## Supplemental Tables for "Complex trait associations in rare diseases and impacts on Mendelian variant interpretation" (part 58 of 96)

### Sheet: TableS2 (continued)
prs_id	prs_desc	hpo_id	hpo_desc	case_n	coef	std_err	z_val	p_val	r_sq	emp_p	fdr
PGS002759	Depression	HP:0100033	Tics	42	-2.03485e-05	0.00268144	-0.00758865	0.993946	0.261486	0.9949	0.977324
PGS002767	Knee osteoarthritis	HP:0100033	Tics	42	0.00015599	0.00268087	0.0581862	0.953605	0.261627	0.9516	0.977324
PGS002770	Stroke	HP:0100033	Tics	42	0.000138255	0.00273735	0.0505067	0.959723	0.261592	0.959	0.977324
PGS002788	Type 2 bipolar disorder	HP:0100033	Tics	42	1.79346e-05	0.00272692	0.00657688	0.994753	0.261485	0.9947	0.977324
PGS002867	C-reactive Protein	HP:0100033	Tics	42	-0.000179623	0.0027437	-0.0654677	0.947807	0.261666	0.9461	0.977324
PGS002932	Fasting Plasma Glucose	HP:0100033	Tics	42	0.000170274	0.00271117	0.0628045	0.949927	0.261651	0.9548	0.977324
PGS003308	estimated glomerular filtration rate (Cystatin C)	HP:0100033	Tics	42	-0.000151956	0.00270344	-0.0562083	0.955181	0.261618	0.9546	0.977324
PGS000674	AST to ALT ratio	HP:0002474	Expressive language delay	39	-0.000825752	0.00257118	-0.321157	0.74812	0.075329	0.7394	0.97734
PGS000958	Essential hypertension	HP:0002474	Expressive language delay	39	0.000883602	0.00256079	0.345051	0.730087	0.0760067	0.7387	0.97734
PGS002092	Contracture of palmar fascia [Dupuytren's disease]	HP:0002474	Expressive language delay	39	-0.000866432	0.00262278	-0.330349	0.741165	0.075584	0.74	0.97734
PGS002229	Urate	HP:0000708	Behavioral abnormality	28	-0.00138352	0.00223683	-0.618518	0.536293	0.146459	0.5375	0.97735
PGS001486	Mean ICVF in superior fronto-occipital fasciculus on FA skeleton (L)	HP:0000664	Synophrys	10	0.000690171	0.00132675	0.520196	0.602976	0.21877	0.6029	0.977377
PGS000231	C-X-C motif chemokine 16 (CXCL16) serum levels	HP:0000405	Conductive hearing impairment	14	-0.00146603	0.00157113	-0.933106	0.35086	0.205948	0.3554	0.977389
PGS001548	Volume of grey matter in Central Opercular Cortex (L)	HP:0000405	Conductive hearing impairment	14	0.00142534	0.00155109	0.918933	0.358224	0.204838	0.3558	0.977389
PGS002317	Childless	HP:0000405	Conductive hearing impairment	14	-0.00143908	0.00156914	-0.917113	0.359177	0.204697	0.355	0.977389
PGS000769	Response to bronchodilator (albutamol)	HP:0000431	Wide nasal bridge	10	-0.000770053	0.00133707	-0.575925	0.564721	0.228735	0.5647	0.977398
PGS000008	ER-positive Breast Cancer	HP:0009734	Optic nerve glioma	7	-0.000999705	0.00109958	-0.909172	0.363352	0.949235	0.3606	0.97741
PGS000009	ER-negative Breast Cancer	HP:0009734	Optic nerve glioma	7	-0.00193861	0.00111773	-1.73442	0.0829736	1.04058	0.0803	0.97741
PGS000013	Coronary artery disease	HP:0009734	Optic nerve glioma	7	-0.00133286	0.00110761	-1.20337	0.228954	0.975276	0.2285	0.97741
PGS000042	Coeliac disease	HP:0009734	Optic nerve glioma	7	-0.00164597	0.00110476	-1.4899	0.136385	1.00759	0.1388	0.97741
PGS000077	Lymphocytic leukemia	HP:0009734	Optic nerve glioma	7	-0.0011308	0.00109779	-1.03006	0.303085	0.95906	0.3045	0.97741
PGS000080	Non-Hodgkin's lymphoma	HP:0009734	Optic nerve glioma	7	-0.00156049	0.00111498	-1.39957	0.161772	0.996664	0.1619	0.97741
PGS000081	Oral cavity and pharyngeal cancers	HP:0009734	Optic nerve glioma	7	0.000928202	0.00112956	0.821737	0.411309	0.942892	0.4081	0.97741
PGS000082	Ovarian cancer	HP:0009734	Optic nerve glioma	7	0.00156204	0.00109625	1.42489	0.154321	0.999658	0.1429	0.97741
PGS000088	Basophil count	HP:0009734	Optic nerve glioma	7	0.00146564	0.0010986	1.33409	0.182302	0.989169	0.171	0.97741
PGS000092	Hematocrit	HP:0009734	Optic nerve glioma	7	-0.00117322	0.00110897	-1.05794	0.290191	0.961499	0.2847	0.97741
PGS000093	Hemoglobin concentration	HP:0009734	Optic nerve glioma	7	-0.00130212	0.00110723	-1.17602	0.239704	0.97255	0.2422	0.97741
PGS000095	High light scatter reticulocyte percentage of red cells	HP:0009734	Optic nerve glioma	7	-0.00119115	0.00111484	-1.06844	0.28543	0.962434	0.287	0.97741
PGS000098	Lymphocyte percentage of white cells	HP:0009734	Optic nerve glioma	7	0.00112087	0.00107144	1.04613	0.29561	0.960457	0.3079	0.97741
PGS000100	Mean corpuscular hemoglobin concentration	HP:0009734	Optic nerve glioma	7	-0.00113477	0.00110594	-1.02607	0.304965	0.958716	0.3066	0.97741
PGS000106	Neutrophil percentage of white cells	HP:0009734	Optic nerve glioma	7	-0.00101884	0.0010782	-0.944945	0.344784	0.952015	0.3514	0.97741
PGS000112	Reticulocyte fraction of red cells	HP:0009734	Optic nerve glioma	7	-0.00107028	0.00110073	-0.972341	0.33098	0.954216	0.3306	0.97741
PGS000114	Juvenile Idiopathic Arthritis	HP:0009734	Optic nerve glioma	7	-0.00104121	0.00111384	-0.934794	0.34999	0.951216	0.3356	0.97741
PGS000140	Broad Depression (seen a General Practitioner for nerves, anxiety, tension or depression)	HP:0009734	Optic nerve glioma	7	0.000869616	0.0010995	0.790922	0.429069	0.940809	0.4355	0.97741
PGS000161	Renal cancer	HP:0009734	Optic nerve glioma	7	0.00206961	0.00112485	1.83989	0.0659094	1.05635	0.0662	0.97741
PGS000194	Rheumatoid Arthritis (CCP-positive)	HP:0009734	Optic nerve glioma	7	-0.000758514	0.00110733	-0.68499	0.493417	0.934255	0.4981	0.97741
PGS000195	Rheumatoid Arthritis (CCP-negative)	HP:0009734	Optic nerve glioma	7	-0.000758514	0.00110733	-0.68499	0.493417	0.934255	0.4902	0.97741
PGS000197	Spondyloarthroparthy	HP:0009734	Optic nerve glioma	7	0.0020319	0.00111738	1.81846	0.0691206	1.05307	0.0698	0.97741
PGS000201	Problematic Alcohol Use	HP:0009734	Optic nerve glioma	7	0.000748563	0.00114076	0.656199	0.51176	0.932636	0.5055	0.97741
PGS000218	Agouti-related protein (AGRP) serum levels	HP:0009734	Optic nerve glioma	7	0.000767911	0.00110134	0.697254	0.485712	0.934966	0.4769	0.97741
PGS000219	Ovarian cancer-related tumor marker CA 125 (CA-125) serum levels	HP:0009734	Optic nerve glioma	7	-0.000855761	0.00110865	-0.771895	0.440254	0.939563	0.4354	0.97741
PGS000220	C-C motif chemokine 20 (CCL20) serum levels	HP:0009734	Optic nerve glioma	7	0.00192154	0.00113436	1.69394	0.0904076	1.03478	0.0933	0.97741
PGS000221	C-C motif chemokine 3 (CCL3) serum levels	HP:0009734	Optic nerve glioma	7	0.000978472	0.00112747	0.867848	0.385566	0.946158	0.3827	0.97741
PGS000224	Chitinase-3-like protein 1 (CHI3L1) serum levels	HP:0009734	Optic nerve glioma	7	-0.00097858	0.00111196	-0.88005	0.378922	0.947052	0.3723	0.97741
PGS000227	Cathepsin D (CTSD) serum levels	HP:0009734	Optic nerve glioma	7	0.000984352	0.00111492	0.882894	0.377383	0.947262	0.3733	0.97741
PGS000232	C-X-C motif chemokine 6 (CXCL6) serum levels	HP:0009734	Optic nerve glioma	7	0.0011208	0.00111314	1.00689	0.314093	0.957082	0.3069	0.97741
PGS000236	Endothelial cell-specific molecule 1 (ESM-1) serum levels	HP:0009734	Optic nerve glioma	7	-0.000806982	0.0011302	-0.714015	0.475288	0.935957	0.4787	0.97741
PGS000237	Fatty acid-binding protein, adipocyte (FABP4) serum levels	HP:0009734	Optic nerve glioma	7	-0.00119309	0.00110035	-1.08428	0.278351	0.963863	0.2768	0.97741
PGS000244	Growth hormone (GH) serum levels	HP:0009734	Optic nerve glioma	7	-0.00111004	0.00112933	-0.982917	0.325749	0.955083	0.3191	0.97741
PGS000245	Proheparin-binding EGF-like growth factor (HB-EGF) serum levels	HP:0009734	Optic nerve glioma	7	0.000828136	0.00112286	0.737523	0.460878	0.937388	0.4634	0.97741
PGS000247	Kallikrein-11 (hK11) serum levels	HP:0009734	Optic nerve glioma	7	-0.00083711	0.00113815	-0.735502	0.462107	0.937263	0.4658	0.97741
PGS000249	Interleukin-18 (IL-18) serum levels	HP:0009734	Optic nerve glioma	7	0.00196505	0.00112407	1.74816	0.0805657	1.04259	0.076	0.97741
PGS000250	Interleukin-1 receptor antagonist protein (IL-1ra) serum levels	HP:0009734	Optic nerve glioma	7	0.00188566	0.00112765	1.6722	0.0946166	1.03172	0.0915	0.97741
PGS000251	Interleukin-27 (IL-27) serum levels	HP:0009734	Optic nerve glioma	7	0.00187282	0.00111926	1.67327	0.0944066	1.03187	0.0952	0.97741
PGS000256	Melusin (ITGB1BP2) serum levels	HP:0009734	Optic nerve glioma	7	0.00136334	0.00112118	1.21599	0.22411	0.976555	0.2186	0.97741
PGS000257	Kidney injury molecule 1 (KIM-1) serum levels	HP:0009734	Optic nerve glioma	7	-0.000767808	0.00110775	-0.693122	0.488301	0.934725	0.4946	0.97741
PGS000260	Lectin-like oxidized LDL receptor 1 (LOX-1) serum levels	HP:0009734	Optic nerve glioma	7	0.00316433	0.00109261	2.89613	0.00381262	1.26511	0.0036	0.97741
PGS000261	Membrane-bound aminopeptidase P (mAmP) serum levels	HP:0009734	Optic nerve glioma	7	-0.0011988	0.00111017	-1.07983	0.280327	0.96346	0.2856	0.97741
PGS000264	Matrix metalloproteinase-1 (MMP-1) serum levels	HP:0009734	Optic nerve glioma	7	-0.00179612	0.00111682	-1.60825	0.107915	1.02294	0.1011	0.97741
PGS000266	Matrix metalloproteinase-12 (MMP-12) serum levels	HP:0009734	Optic nerve glioma	7	0.000766018	0.00110698	0.691991	0.489011	0.934659	0.4874	0.97741
PGS000267	Matrix metalloproteinase-3 (MMP-3) serum levels	HP:0009734	Optic nerve glioma	7	0.00172465	0.00110312	1.56343	0.118086	1.01699	0.1197	0.97741
PGS000269	Myeloperoxidase (MPO) serum levels	HP:0009734	Optic nerve glioma	7	0.000804414	0.00110191	0.730017	0.465452	0.936926	0.4615	0.97741
PGS000272	Pappalysin-1 (PAPPA) serum levels	HP:0009734	Optic nerve glioma	7	0.00096481	0.00112676	0.856269	0.391936	0.945321	0.3937	0.97741
PGS000274	Platelet-derived growth factor subunit B (PDGF_subunit_B) serum levels	HP:0009734	Optic nerve glioma	7	0.000900856	0.00110791	0.813113	0.416235	0.942301	0.4222	0.97741
PGS000278	Pentraxin-related protein PTX3 (PTX3) serum levels	HP:0009734	Optic nerve glioma	7	0.0010715	0.00110746	0.967528	0.333379	0.953825	0.3331	0.97741
PGS000279	Receptor for advanced glycosylation end products (RAGE) serum levels	HP:0009734	Optic nerve glioma	7	0.00131017	0.00112511	1.16448	0.244346	0.971419	0.241	0.97741
PGS000281	Resistin (RETN) serum levels	HP:0009734	Optic nerve glioma	7	0.000731207	0.00112328	0.650959	0.515136	0.932349	0.5136	0.97741
PGS000282	Stem cell factor (SCF) serum levels	HP:0009734	Optic nerve glioma	7	-0.00177084	0.00111658	-1.58594	0.112886	1.01996	0.1152	0.97741
PGS000283	Spondin-1 (SPON1) serum levels	HP:0009734	Optic nerve glioma	7	0.00072083	0.00111476	0.646626	0.517937	0.932113	0.5154	0.97741
PGS000284	ST2 protein (ST2) serum levels	HP:0009734	Optic nerve glioma	7	0.00126542	0.00111447	1.13544	0.256304	0.968621	0.2575	0.97741
PGS000289	Tumor necrosis factor ligand superfamily member 14 (TNFSF14) serum levels	HP:0009734	Optic nerve glioma	7	0.00159596	0.0010821	1.47487	0.14038	1.00573	0.1395	0.97741
PGS000290	TNF-related apoptosis-inducing ligand (TRAIL) serum levels	HP:0009734	Optic nerve glioma	7	-0.000766147	0.00111362	-0.68798	0.491533	0.934427	0.4939	0.97741
PGS000293	Urokinase plasminogen activator surface receptor (U-PAR) serum levels	HP:0009734	Optic nerve glioma	7	0.00192641	0.00110373	1.74537	0.0810505	1.04218	0.0841	0.97741
PGS000295	Vascular endothelial growth factor D (VEGF-D) serum levels	HP:0009734	Optic nerve glioma	7	-0.000900901	0.001104	-0.816034	0.414563	0.942501	0.4102	0.97741
PGS000315	Immunoglobulin E (IgE)	HP:0009734	Optic nerve glioma	7	-0.000734532	0.0011267	-0.651934	0.514507	0.932402	0.519	0.97741
PGS000321	Serum testosterone levels	HP:0009734	Optic nerve glioma	7	-0.00107491	0.00112485	-0.955598	0.339373	0.952864	0.3421	0.97741
PGS000324	Enthesitis-related Juvenile Idiophatic Arthritis	HP:0009734	Optic nerve glioma	7	-0.00103128	0.00113549	-0.908223	0.363853	0.949163	0.2361	0.97741
PGS000333	Prostate cancer	HP:0009734	Optic nerve glioma	7	0.00158432	0.00110609	1.43236	0.152173	1.00055	0.1549	0.97741
PGS000351	Invasive epithelial ovarian cancer	HP:0009734	Optic nerve glioma	7	0.00127576	0.00110385	1.15574	0.247904	0.970569	0.2453	0.97741
PGS000352	High grade serous ovarian cancer	HP:0009734	Optic nerve glioma	7	0.000964564	0.00110207	0.875231	0.381537	0.946697	0.3794	0.97741
PGS000354	Any Cancer	HP:0009734	Optic nerve glioma	7	0.00323281	0.00110493	2.9258	0.00346848	1.2723	0.0041	0.97741
PGS000358	Cancer of mouth	HP:0009734	Optic nerve glioma	7	-0.00141072	0.00111594	-1.26416	0.206298	0.981559	0.2107	0.97741
PGS000361	Cancer of larynx	HP:0009734	Optic nerve glioma	7	-0.00167835	0.00111944	-1.49928	0.133935	1.00876	0.1363	0.97741
PGS000366	Cancer of esophagus	HP:0009734	Optic nerve glioma	7	0.00156682	0.00111353	1.40707	0.159538	0.997546	0.162	0.97741
PGS000384	Malignant neoplasm of rectum, rectosigmoid junction, and anus	HP:0009734	Optic nerve glioma	7	0.000967819	0.0011134	0.869251	0.384798	0.94626	0.383	0.97741
PGS000395	Cancer of bronchus; lung	HP:0009734	Optic nerve glioma	7	0.000838714	0.00108987	0.769557	0.441639	0.939412	0.4414	0.97741
PGS000405	Skin cancer	HP:0009734	Optic nerve glioma	7	-0.00143197	0.00112648	-1.27119	0.203785	0.982306	0.2008	0.97741
PGS000442	Other non-epithelial cancer of skin	HP:0009734	Optic nerve glioma	7	-0.00107397	0.00113156	-0.949108	0.342663	0.952346	0.3388	0.97741
PGS000446	Basal cell carcinoma	HP:0009734	Optic nerve glioma	7	-0.000723564	0.00112352	-0.644013	0.519629	0.931972	0.5197	0.97741
PGS000460	Squamous cell carcinoma	HP:0009734	Optic nerve glioma	7	0.00141874	0.00111309	1.2746	0.202575	0.98267	0.2061	0.97741
PGS000584	Cancer of prostate	HP:0009734	Optic nerve glioma	7	0.00236903	0.00111949	2.11616	0.0344352	1.10204	0.0355	0.97741
PGS000594	Cancer of other male genital organs	HP:0009734	Optic nerve glioma	7	0.00119095	0.00111871	1.06457	0.28718	0.962088	0.296	0.97741
PGS000597	Malignant neoplasm of testis	HP:0009734	Optic nerve glioma	7	0.00133675	0.00110116	1.21394	0.224891	0.976347	0.2266	0.97741
PGS000634	Thyroid cancer	HP:0009734	Optic nerve glioma	7	-0.00136648	0.00112587	-1.21372	0.224977	0.976324	0.2238	0.97741
PGS000644	Nodular lymphoma	HP:0009734	Optic nerve glioma	7	0.00125573	0.0011037	1.13774	0.255343	0.96884	0.2631	0.97741
PGS000652	Multiple myeloma	HP:0009734	Optic nerve glioma	7	0.00208923	0.0011004	1.89862	0.0577365	1.06553	0.0605	0.97741
PGS000655	Non-alcoholic fatty liver disease	HP:0009734	Optic nerve glioma	7	-0.000798156	0.0011008	-0.725067	0.468483	0.936624	0.4875	0.97741
PGS000656	Non-alcoholic fatty liver disease activity score	HP:0009734	Optic nerve glioma	7	-0.00149529	0.00109586	-1.36448	0.172546	0.992603	0.1693	0.97741
PGS000677	Cholesterol [mmol/L] (statin adjusted)	HP:0009734	Optic nerve glioma	7	0.00135829	0.00110863	1.2252	0.220622	0.977497	0.2166	0.97741
PGS000679	Creatinine in urine [umol/L]	HP:0009734	Optic nerve glioma	7	0.00192846	0.00110236	1.74939	0.0803534	1.04277	0.0804	0.97741
PGS000682	eGFR [ml/min/1.73m2]	HP:0009734	Optic nerve glioma	7	-0.00137711	0.00111776	-1.23202	0.218063	0.978199	0.2145	0.97741
PGS000691	Non-albumin protein [g/L]	HP:0009734	Optic nerve glioma	7	0.000889465	0.00109841	0.809777	0.41815	0.942074	0.4184	0.97741
PGS000696	Testosterone [nmol/L]	HP:0009734	Optic nerve glioma	7	-0.000793023	0.00112462	-0.705149	0.480787	0.93543	0.4769	0.97741
PGS000708	Kidney failure	HP:0009734	Optic nerve glioma	7	0.0010874	0.00110589	0.98328	0.32557	0.955113	0.3348	0.97741
PGS000710	Myocardial infarction	HP:0009734	Optic nerve glioma	7	-0.00104632	0.00110148	-0.949923	0.342248	0.952411	0.3469	0.97741
PGS000712	T2D (cases vs HbA1c filtered controls)	HP:0009734	Optic nerve glioma	7	0.000728197	0.00110104	0.661369	0.50844	0.932922	0.5108	0.97741
PGS000716	Early life body size	HP:0009734	Optic nerve glioma	7	-0.00172763	0.00107583	-1.60586	0.108438	1.02262	0.1082	0.97741
PGS000717	Adult life body size	HP:0009734	Optic nerve glioma	7	0.00100788	0.00110781	0.909796	0.363023	0.949283	0.3659	0.97741
PGS000718	Beta-blocker survival benefit	HP:0009734	Optic nerve glioma	7	0.000968668	0.00112036	0.864603	0.387344	0.945922	0.3867	0.97741
PGS000738	Vitiligo	HP:0009734	Optic nerve glioma	7	0.000786279	0.0011316	0.694835	0.487227	0.934825	0.4863	0.97741
PGS000754	Systemic lupus erythrmatosus	HP:0009734	Optic nerve glioma	7	-0.00158554	0.00110305	-1.43741	0.150732	1.00116	0.1499	0.97741
PGS000763	Hearing aid use	HP:0009734	Optic nerve glioma	7	-0.00073146	0.00110043	-0.664702	0.506306	0.933107	0.4991	0.97741
PGS000766	Cutaneous melanoma	HP:0009734	Optic nerve glioma	7	0.00190308	0.0011109	1.71311	0.0868239	1.03751	0.0879	0.97741
PGS000769	Response to bronchodilator (albutamol)	HP:0009734	Optic nerve glioma	7	0.00188298	0.00111486	1.68898	0.0913559	1.03408	0.0969	0.97741
PGS000819	Diabetic retinopathy	HP:0009734	Optic nerve glioma	7	-0.00186198	0.0010837	-1.71817	0.0858969	1.03824	0.0844	0.97741
PGS000829	Body mass index (male)	HP:0009734	Optic nerve glioma	7	-0.00222013	0.00105979	-2.09489	0.0362869	1.09829	0.0334	0.97741
PGS000834	Corrected insulin response (at 30mins during OGTT)	HP:0009734	Optic nerve glioma	7	0.00133948	0.00110819	1.20872	0.226893	0.975816	0.2263	0.97741
PGS000837	Insulin sensitivity index	HP:0009734	Optic nerve glioma	7	-0.00119464	0.00111271	-1.07363	0.283096	0.962901	0.2836	0.97741
PGS000839	Two hour glucose during OGTT	HP:0009734	Optic nerve glioma	7	0.000839509	0.00110172	0.762001	0.446135	0.938927	0.4385	0.97741
PGS000843	WHR adjusted for BMI	HP:0009734	Optic nerve glioma	7	0.000789362	0.00111203	0.70984	0.477873	0.935708	0.4722	0.97741
PGS000870	Cystic fibrosis related diabetes	HP:0009734	Optic nerve glioma	7	0.00155573	0.00110945	1.40226	0.16097	0.996979	0.1669	0.97741
PGS000871	Insulin secretion	HP:0009734	Optic nerve glioma	7	0.000853461	0.00111676	0.764228	0.444807	0.939069	0.4478	0.97741
PGS000877	Insulin resistance	HP:0009734	Optic nerve glioma	7	0.00128197	0.00109804	1.16751	0.243124	0.971714	0.2376	0.97741
PGS000879	Intraocular pressure	HP:0009734	Optic nerve glioma	7	-0.00204938	0.00110319	-1.85768	0.0633384	1.0591	0.0597	0.97741
PGS000905	PR interval	HP:0009734	Optic nerve glioma	7	0.00225839	0.00112771	2.00263	0.0453313	1.0825	0.0449	0.97741
PGS000906	Longevity	HP:0009734	Optic nerve glioma	7	0.000888784	0.00110028	0.807781	0.419298	0.941939	0.411	0.97741
PGS000914	Abnormal electrocardiogram	HP:0009734	Optic nerve glioma	7	-0.000836125	0.00112059	-0.746149	0.455651	0.937924	0.4498	0.97741
PGS000924	Disorders of porphyrin and bilirubin metabolism (time-to-event)	HP:0009734	Optic nerve glioma	7	0.00142985	0.00112091	1.27562	0.202215	0.982778	0.2171	0.97741
PGS000928	Other non-toxic goitre (time-to-event)	HP:0009734	Optic nerve glioma	7	0.00169847	0.00109817	1.54664	0.122085	1.0148	0.1223	0.97741
PGS000929	All cause dementia (algorithmically-defined)	HP:0009734	Optic nerve glioma	7	-0.000802245	0.00114939	-0.697977	0.48526	0.935008	0.497	0.97741
PGS000930	Blood clot (diagnosed by doctor)	HP:0009734	Optic nerve glioma	7	-0.0031183	0.00110083	-2.83268	0.00465501	1.24997	0.0053	0.97741
PGS000931	Blood clot or deep vein thrombosis (diagnosed by doctor)	HP:0009734	Optic nerve glioma	7	-0.00211693	0.00110406	-1.9174	0.0553075	1.06853	0.0564	0.97741
PGS000932	Other intervertebral disk disorders (time-to-event)	HP:0009734	Optic nerve glioma	7	0.00139822	0.00112569	1.24209	0.214325	0.979243	0.2166	0.97741
PGS000940	Intestinal malabsorption (time-to-event)	HP:0009734	Optic nerve glioma	7	-0.00100204	0.00109322	-0.916594	0.359449	0.949803	0.3575	0.97741
PGS000945	Dementia in alzheimer's disease (time-to-event)	HP:0009734	Optic nerve glioma	7	-0.000835067	0.00114793	-0.727454	0.46702	0.93677	0.4805	0.97741
PGS000950	Skin changes due to chronic exposure to nonionising radiation (time-to-event)	HP:0009734	Optic nerve glioma	7	-0.000790562	0.00111558	-0.708654	0.478609	0.935638	0.4813	0.97741
PGS000958	Essential hypertension	HP:0009734	Optic nerve glioma	7	-0.000804776	0.0010876	-0.739958	0.459399	0.937539	0.452	0.97741
PGS000959	Connective tissue disorder	HP:0009734	Optic nerve glioma	7	-0.00129842	0.0011236	-1.15559	0.247966	0.970555	0.247	0.97741
PGS000960	Other systemic involvement of connective tissue (time-to-event)	HP:0009734	Optic nerve glioma	7	-0.00148511	0.00111455	-1.33248	0.182831	0.988989	0.1855	0.97741
PGS000976	JCV seropositivity for Human Polyomavirus JCV	HP:0009734	Optic nerve glioma	7	0.00151434	0.00110688	1.36812	0.171406	0.993019	0.1743	0.97741
PGS000984	Frequency of playing computer games	HP:0009734	Optic nerve glioma	7	-0.000931722	0.0011138	-0.836529	0.402942	0.94392	0.4092	0.97741
PGS000988	High light scatter reticulocyte percentage	HP:0009734	Optic nerve glioma	7	-0.00153027	0.00109225	-1.40102	0.161339	0.996834	0.1642	0.97741
PGS000989	Reticulocyte %	HP:0009734	Optic nerve glioma	7	-0.00161947	0.00108622	-1.49092	0.136115	1.00772	0.1267	0.97741
PGS000990	Retinal detachments and breaks (time-to-event)	HP:0009734	Optic nerve glioma	7	0.000789802	0.00110285	0.716147	0.473972	0.936085	0.4717	0.97741
PGS000995	Dentures	HP:0009734	Optic nerve glioma	7	-0.00143264	0.00111609	-1.28363	0.199397	0.983637	0.1837	0.97741
PGS000997	Diverticular disease of intestine (time-to-event)	HP:0009734	Optic nerve glioma	7	0.000785087	0.00113901	0.689273	0.490719	0.934502	0.4894	0.97741
PGS000999	Comparative body size at age 10	HP:0009734	Optic nerve glioma	7	-0.000987995	0.00108109	-0.91389	0.360868	0.949596	0.3644	0.97741
PGS001006	Weight change compared with 1 year ago	HP:0009734	Optic nerve glioma	7	0.000898262	0.0011195	0.802375	0.422417	0.941574	0.4224	0.97741
PGS001007	Age at first sexual intercourse	HP:0009734	Optic nerve glioma	7	0.00113976	0.00111278	1.02425	0.305824	0.958559	0.3125	0.97741
PGS001009	PEF	HP:0009734	Optic nerve glioma	7	0.00119767	0.00111909	1.07021	0.284632	0.962593	0.2891	0.97741
PGS001010	PEF pred. ratio	HP:0009734	Optic nerve glioma	7	0.000881464	0.0011255	0.783178	0.433601	0.940298	0.4266	0.97741
PGS001011	Viral warts (time-to-event)	HP:0009734	Optic nerve glioma	7	0.00130297	0.00110362	1.18063	0.23787	0.973005	0.2144	0.97741
PGS001014	Other disorders of pancreatic internal secretion (time-to-event)	HP:0009734	Optic nerve glioma	7	-0.00253227	0.00110339	-2.295	0.0218205	1.13499	0.0219	0.97741
PGS001015	Enlarged prostate	HP:0009734	Optic nerve glioma	7	0.000779261	0.00110755	0.703592	0.481756	0.935338	0.4845	0.97741
PGS001017	Suffer from 'nerves'	HP:0009734	Optic nerve glioma	7	0.00135345	0.00111452	1.21438	0.224724	0.976391	0.2205	0.97741
PGS001019	Attending social / leisure activities (regular attendance at a gym or sports club)	HP:0009734	Optic nerve glioma	7	-0.00167627	0.00111669	-1.50111	0.133461	1.00899	0.1308	0.97741
PGS001021	Feelings of worry or anxiety	HP:0009734	Optic nerve glioma	7	0.00111256	0.00111931	0.993968	0.32034	0.955998	0.3122	0.97741
PGS001023	Disorders of mineral metabolism (time-to-event)	HP:0009734	Optic nerve glioma	7	-0.00107913	0.00109495	-0.985551	0.324454	0.9553	0.446	0.97741
PGS001025	Nonrheumatic aortic valve disorders (time-to-event)	HP:0009734	Optic nerve glioma	7	-0.000991418	0.0011123	-0.891324	0.372846	0.947889	0.3662	0.97741
PGS001027	Internal derangement of knee (time-to-event)	HP:0009734	Optic nerve glioma	7	-0.000755695	0.00112019	-0.674614	0.499987	0.933664	0.5081	0.97741
PGS001033	Other coagulation defects (time-to-event)	HP:0009734	Optic nerve glioma	7	-0.000780945	0.00111644	-0.699494	0.484312	0.935097	0.3982	0.97741
PGS001036	Epstein Barr virus nuclear antigen 1 IgG seropositivity	HP:0009734	Optic nerve glioma	7	0.00111439	0.00110939	1.00451	0.315237	0.956881	0.3175	0.97741
PGS001040	Non melanoma skin cancer	HP:0009734	Optic nerve glioma	7	-0.00126637	0.00112826	-1.12241	0.2618	0.967389	0.2615	0.97741
PGS001043	Hyperthyroidism, thyrotoxicosis	HP:0009734	Optic nerve glioma	7	0.000882644	0.00111292	0.793087	0.427806	0.940953	0.4228	0.97741
PGS001044	Glucosamine intake	HP:0009734	Optic nerve glioma	7	-0.000840561	0.00110742	-0.759029	0.447911	0.938737	0.4456	0.97741
PGS001049	Risk taking behaviour	HP:0009734	Optic nerve glioma	7	0.00199566	0.00109511	1.82234	0.06853	1.05366	0.0709	0.97741
PGS001070	Volume of ventricular cerebrospinal fluid (normalised for head size)	HP:0009734	Optic nerve glioma	7	0.0014391	0.00111232	1.29379	0.195865	0.984733	0.1998	0.97741
PGS001073	Duration of walks	HP:0009734	Optic nerve glioma	7	-0.000952731	0.00112878	-0.844037	0.398734	0.944449	0.3942	0.97741
PGS001081	JC VP1 antigen for Human Polyomavirus JCV	HP:0009734	Optic nerve glioma	7	0.00169648	0.00110648	1.53323	0.125352	1.01307	0.1265	0.97741
PGS001082	MC VP1 antigen for Merkel Cell Polyomavirus	HP:0009734	Optic nerve glioma	7	-0.00072477	0.0011094	-0.653299	0.513627	0.932477	0.5101	0.97741
PGS001091	Loneliness	HP:0009734	Optic nerve glioma	7	-0.00144544	0.00111734	-1.29364	0.195916	0.984717	0.1944	0.97741
PGS001103	Body fat percentage (left leg)	HP:0009734	Optic nerve glioma	7	0.00124116	0.00109836	1.13001	0.258588	0.968105	0.265	0.97741
PGS001104	Body fat percentage (right leg)	HP:0009734	Optic nerve glioma	7	0.00137399	0.00109675	1.25278	0.210408	0.98036	0.2063	0.97741
PGS001110	Reactive arthropathies (time-to-event)	HP:0009734	Optic nerve glioma	7	-0.00088333	0.00111551	-0.79186	0.428521	0.940872	0.439	0.97741
PGS001114	Ibuprofen use self-reported	HP:0009734	Optic nerve glioma	7	-0.000783781	0.0011143	-0.703382	0.481887	0.935326	0.4717	0.97741
PGS001115	Paracetamol use self-reported	HP:0009734	Optic nerve glioma	7	-0.00134499	0.00110769	-1.21423	0.224782	0.976376	0.2259	0.97741
PGS001117	Started insulin within one year diagnosis of diabetes	HP:0009734	Optic nerve glioma	7	-0.0022753	0.00109649	-2.07507	0.0380877	1.09484	0.0369	0.97741
PGS001118	Taking other prescription medications	HP:0009734	Optic nerve glioma	7	0.00121006	0.00112851	1.07226	0.283712	0.962777	0.2794	0.97741
PGS001119	Left hand grip strength	HP:0009734	Optic nerve glioma	7	0.00160763	0.00110636	1.45307	0.146336	1.00305	0.151	0.97741
PGS001120	Right hand grip strength	HP:0009734	Optic nerve glioma	7	0.00160645	0.0011159	1.4396	0.150113	1.00142	0.1547	0.97741
PGS001131	Zoster [herpes zoster] (time-to-event)	HP:0009734	Optic nerve glioma	7	-0.00102113	0.00112485	-0.907793	0.36408	0.94913	0.3709	0.97741
PGS001136	Hematologic disease, genetic	HP:0009734	Optic nerve glioma	7	-0.00110597	0.00108486	-1.01946	0.308091	0.958149	0.3131	0.97741
PGS001137	Retinal detachment	HP:0009734	Optic nerve glioma	7	0.00121467	0.00110075	1.10349	0.269928	0.965624	0.2712	0.97741
PGS001138	Rheumatoid factor [> 16 IU/mL]	HP:0009734	Optic nerve glioma	7	-0.000782375	0.00110447	-0.708374	0.478783	0.935621	0.4817	0.97741
PGS001140	Seborrheic keratosis (time-to-event)	HP:0009734	Optic nerve glioma	7	-0.00176893	0.00109901	-1.60956	0.107627	1.02311	0.1073	0.97741
PGS001142	Volume of grey matter in Intracalcarine Cortex (R)	HP:0009734	Optic nerve glioma	7	-0.000759334	0.0011206	-0.677616	0.498081	0.933834	0.4944	0.97741
PGS001143	Volume of grey matter in Parietal Operculum Cortex (R)	HP:0009734	Optic nerve glioma	7	-0.00159919	0.00110044	-1.45323	0.146293	1.00307	0.1484	0.97741
PGS001153	Folic acid or folate (Vitamin B9)	HP:0009734	Optic nerve glioma	7	-0.00188539	0.00110687	-1.70335	0.0886334	1.03612	0.0854	0.97741
PGS001164	Testicular cancer	HP:0009734	Optic nerve glioma	7	0.00141535	0.00111002	1.27506	0.202412	0.982719	0.1945	0.97741
PGS001180	Lung function (FEV1/FVC)	HP:0009734	Optic nerve glioma	7	0.000881891	0.0011255	0.783556	0.433379	0.940323	0.4331	0.97741
PGS001192	Gonarthrosis [arthrosis of knee] (time-to-event)	HP:0009734	Optic nerve glioma	7	0.000939464	0.00110276	0.851923	0.394343	0.94501	0.4038	0.97741
PGS001250	Calculus of kidney and ureter (time-to-event)	HP:0009734	Optic nerve glioma	7	-0.00127726	0.00111693	-1.14355	0.252927	0.969395	0.2523	0.97741
PGS001263	Atrial flutter	HP:0009734	Optic nerve glioma	7	-0.00186528	0.00112959	-1.65129	0.0988115	1.02881	0.1028	0.97741
PGS001264	Deep vein thrombosis	HP:0009734	Optic nerve glioma	7	-0.00230977	0.00109892	-2.10185	0.035672	1.09952	0.0357	0.97741
PGS001265	Deep vein thrombosis (leg)	HP:0009734	Optic nerve glioma	7	-0.00255677	0.00109686	-2.331	0.0198372	1.14194	0.0211	0.97741
PGS001266	Deep vein thrombosis (diagnosed by doctor)	HP:0009734	Optic nerve glioma	7	-0.00246635	0.00109794	-2.24635	0.0247737	1.12576	0.0241	0.97741
PGS001277	PE +/- DVT	HP:0009734	Optic nerve glioma	7	-0.0032892	0.00109286	-3.00971	0.00264255	1.29304	0.0029	0.97741
PGS001278	previously: Blood clot in the leg (DVT) or lung	HP:0009734	Optic nerve glioma	7	-0.00220309	0.00110389	-1.99576	0.046075	1.08135	0.0455	0.97741
PGS001279	previously: Blood clot in the lung	HP:0009734	Optic nerve glioma	7	-0.00316424	0.00110118	-2.87349	0.00409579	1.25967	0.0036	0.97741
PGS001280	PE (time-to-event)	HP:0009734	Optic nerve glioma	7	-0.00311219	0.00109355	-2.84594	0.00446619	1.25311	0.0045	0.97741
PGS001287	Psoriatic arthropathy	HP:0009734	Optic nerve glioma	7	-0.00190109	0.0011091	-1.71408	0.086645	1.03765	0.0867	0.97741
PGS001293	Other diseases of liver (time-to-event)	HP:0009734	Optic nerve glioma	7	-0.000847875	0.00109192	-0.776503	0.43753	0.939862	0.4439	0.97741
PGS001296	Insulin-dependent diabetes mellitus (time-to-event)	HP:0009734	Optic nerve glioma	7	-0.00103965	0.00110043	-0.944771	0.344872	0.952001	0.347	0.97741
PGS001298	Obesity (time-to-event)	HP:0009734	Optic nerve glioma	7	-0.00090103	0.0011079	-0.813278	0.41614	0.942313	0.4187	0.97741
PGS001301	Malabsorption/coeliac disease	HP:0009734	Optic nerve glioma	7	-0.000852318	0.00109139	-0.780947	0.434912	0.940152	0.44	0.97741
PGS001308	Sjogren's syndrome/sicca syndrome	HP:0009734	Optic nerve glioma	7	-0.000941078	0.00112425	-0.837069	0.402638	0.943958	0.4119	0.97741
PGS001309	Other rheumatoid arthritis (time-to-event)	HP:0009734	Optic nerve glioma	7	-0.00180415	0.00111899	-1.61231	0.107028	1.02348	0.1073	0.97741
PGS001314	Acute myocardial infarction (time-to-event)	HP:0009734	Optic nerve glioma	7	-0.00171236	0.00109809	-1.55941	0.119034	1.01646	0.1217	0.97741
PGS001319	Other metabolic disorders (time-to-event)	HP:0009734	Optic nerve glioma	7	0.0014133	0.00109632	1.28913	0.19748	0.984229	0.2094	0.97741
PGS001321	Eye problems/disorders (Glaucoma)	HP:0009734	Optic nerve glioma	7	-0.0007061	0.00111058	-0.635796	0.524971	0.931531	0.5158	0.97741
PGS001327	Diabetes	HP:0009734	Optic nerve glioma	7	-0.000746547	0.00111728	-0.66818	0.504084	0.933302	0.5083	0.97741
PGS001328	Family history of diabetes	HP:0009734	Optic nerve glioma	7	-0.00142661	0.00111741	-1.27671	0.201828	0.982895	0.2011	0.97741
PGS001329	Unspecified diabetes mellitus (time-to-event)	HP:0009734	Optic nerve glioma	7	-0.000724638	0.00111279	-0.65119	0.514987	0.932362	0.5183	0.97741
PGS001333	Chronic obstructive pulmonary disease (algorithmically-defined)	HP:0009734	Optic nerve glioma	7	-0.00254921	0.00109602	-2.32587	0.0201094	1.14094	0.0201	0.97741
PGS001335	Vascular/heart problems diagnosed by doctor High BP	HP:0009734	Optic nerve glioma	7	-0.001591	0.00108638	-1.46449	0.143192	1.00445	0.1507	0.97741
PGS001339	Atrial fibrillation and flutter (time-to-event)	HP:0009734	Optic nerve glioma	7	-0.0015563	0.00113803	-1.36754	0.171587	0.992953	0.169	0.97741
PGS001343	Asthma (algorithmically-defined)	HP:0009734	Optic nerve glioma	7	0.00101397	0.00112559	0.900841	0.367765	0.948603	0.3761	0.97741
PGS001346	Asthma (time-to-event)	HP:0009734	Optic nerve glioma	7	0.00121399	0.00111716	1.08667	0.277291	0.964081	0.2693	0.97741
PGS001347	Family history of Alzheimer's/dementia	HP:0009734	Optic nerve glioma	7	-0.00113051	0.00114756	-0.985149	0.324651	0.955267	0.3198	0.97741
PGS001350	Fasting glucose	HP:0009734	Optic nerve glioma	7	-0.000729974	0.00113086	-0.645502	0.518665	0.932052	0.5179	0.97741
PGS001351	Fasting insulin	HP:0009734	Optic nerve glioma	7	-0.000863556	0.00111139	-0.777007	0.437232	0.939895	0.4474	0.97741
PGS001358	3mm cylindrical power (R)	HP:0009734	Optic nerve glioma	7	0.00123128	0.00110349	1.11581	0.264618	0.966769	0.2657	0.97741
PGS001365	6mm strong meridian (L)	HP:0009734	Optic nerve glioma	7	0.000980989	0.00110874	0.88478	0.376365	0.947402	0.3696	0.97741
PGS001366	6mm strong meridian (R)	HP:0009734	Optic nerve glioma	7	0.000829695	0.00110659	0.749778	0.453463	0.938152	0.462	0.97741
PGS001369	Acute appendicitis (time-to-event)	HP:0009734	Optic nerve glioma	7	-0.00130915	0.00111085	-1.17852	0.238709	0.972797	0.2458	0.97741
PGS001370	Age asthma diagnosed	HP:0009734	Optic nerve glioma	7	-0.00163789	0.00113146	-1.44759	0.147864	1.00239	0.1526	0.97741
PGS001371	Age diabetes diagnosed	HP:0009734	Optic nerve glioma	7	0.00157724	0.00109172	1.44473	0.148667	1.00204	0.1537	0.97741
PGS001374	Age stopped smoking	HP:0009734	Optic nerve glioma	7	0.00136699	0.00111418	1.2269	0.219984	0.977671	0.2179	0.97741
PGS001375	Average heart rate	HP:0009734	Optic nerve glioma	7	-0.000821579	0.00110857	-0.741113	0.458698	0.93761	0.4643	0.97741
PGS001376	Average number of times bowels opened per day	HP:0009734	Optic nerve glioma	7	0.00138281	0.00112183	1.23263	0.217834	0.978262	0.2155	0.97741
PGS001377	Basophill %	HP:0009734	Optic nerve glioma	7	0.00214158	0.00109429	1.95706	0.0504576	1.07495	0.0523	0.97741
PGS001378	Basophill count	HP:0009734	Optic nerve glioma	7	0.00256988	0.00108831	2.36135	0.018289	1.14789	0.0205	0.97741
PGS001383	Corneal resistance factor (R)	HP:0009734	Optic nerve glioma	7	0.000850602	0.00111223	0.764773	0.444483	0.939104	0.4502	0.97741
PGS001385	Degree bothered by headaches in the last 3 months	HP:0009734	Optic nerve glioma	7	-0.000755453	0.00110581	-0.683167	0.494568	0.934151	0.4978	0.97741
PGS001387	Degree bothered by urinary frequency/bladder irritability in the last 3 months	HP:0009734	Optic nerve glioma	7	-0.00170358	0.00109974	-1.54908	0.121497	1.01512	0.1237	0.97741
PGS001390	Duodenal ulcer (time-to-event)	HP:0009734	Optic nerve glioma	7	0.00128657	0.00111787	1.15091	0.249884	0.970103	0.2435	0.97741
PGS001392	Family history of lung cancer	HP:0009734	Optic nerve glioma	7	-0.00139793	0.00109554	-1.27602	0.202075	0.982821	0.2044	0.97741
PGS001393	Father's age at death	HP:0009734	Optic nerve glioma	7	0.000764046	0.00110957	0.688597	0.491145	0.934463	0.488	0.97741
PGS001395	Frequency of discomfort/pain in abdomen in last 3 months	HP:0009734	Optic nerve glioma	7	0.000864328	0.0011099	0.778746	0.436207	0.940008	0.431	0.97741
PGS001396	Frequency of unenthusiasm / disinterest in last 2 weeks	HP:0009734	Optic nerve glioma	7	0.00244571	0.00111316	2.19708	0.0281113	1.11662	0.0283	0.97741
PGS001399	GE / gI antigen for Varicella Zoster Virus	HP:0009734	Optic nerve glioma	7	-0.00144485	0.00110948	-1.30228	0.192948	0.985657	0.1932	0.97741
PGS001401	Health satisfaction	HP:0009734	Optic nerve glioma	7	0.000740097	0.00110775	0.668108	0.50413	0.933297	0.5091	0.97741
PGS001407	HTLV-1 gag antigen for Human T-Lymphotropic Virus 1	HP:0009734	Optic nerve glioma	7	-0.000865078	0.00112143	-0.771404	0.440545	0.939531	0.4442	0.97741
PGS001409	Intra-ocular pressure, corneal-compensated (L)	HP:0009734	Optic nerve glioma	7	-0.00104608	0.00110601	-0.945813	0.34434	0.952084	0.3452	0.97741
PGS001410	Intra-ocular pressure, corneal-compensated (R)	HP:0009734	Optic nerve glioma	7	-0.000807869	0.0011331	-0.712972	0.475933	0.935895	0.4817	0.97741
PGS001413	LV stroke volume	HP:0009734	Optic nerve glioma	7	-0.00127791	0.0011175	-1.14355	0.252927	0.969395	0.2606	0.97741
PGS001414	Lymphocyte %	HP:0009734	Optic nerve glioma	7	0.00127912	0.00108345	1.1806	0.237882	0.973002	0.237	0.97741
PGS001415	Mean FA in anterior limb of internal capsule on FA skeleton (L)	HP:0009734	Optic nerve glioma	7	0.000839426	0.00110666	0.758521	0.448215	0.938705	0.4447	0.97741
PGS001416	Mean FA in anterior limb of internal capsule on FA skeleton (R)	HP:0009734	Optic nerve glioma	7	0.0011569	0.00113083	1.02306	0.306384	0.958457	0.3092	0.97741
PGS001419	Mean FA in cingulum cingulate gyrus on FA skeleton (L)	HP:0009734	Optic nerve glioma	7	0.00185126	0.00113668	1.62865	0.10352	1.0257	0.1072	0.97741
PGS001420	Mean FA in cingulum cingulate gyrus on FA skeleton (R)	HP:0009734	Optic nerve glioma	7	0.000836493	0.00114057	0.733399	0.463388	0.937134	0.4654	0.97741
PGS001421	Mean FA in cingulum hippocampus on FA skeleton (L)	HP:0009734	Optic nerve glioma	7	-0.00083942	0.00111769	-0.751034	0.452707	0.938231	0.4539	0.97741
PGS001426	Mean FA in fornix on FA skeleton	HP:0009734	Optic nerve glioma	7	-0.0020765	0.0011166	-1.85965	0.0630586	1.05941	0.0641	0.97741
PGS001428	Mean FA in inferior cerebellar peduncle on FA skeleton (R)	HP:0009734	Optic nerve glioma	7	-0.0013244	0.00109073	-1.21423	0.224781	0.976376	0.2237	0.97741
PGS001429	Mean FA in middle cerebellar peduncle on FA skeleton	HP:0009734	Optic nerve glioma	7	0.000873634	0.00112497	0.776585	0.437481	0.939867	0.4301	0.97741
PGS001431	Mean FA in posterior limb of internal capsule on FA skeleton (R)	HP:0009734	Optic nerve glioma	7	-0.000952467	0.00111375	-0.855192	0.392532	0.945244	0.3838	0.97741
PGS001432	Mean FA in posterior thalamic radiation on FA skeleton (L)	HP:0009734	Optic nerve glioma	7	0.00153891	0.00110435	1.3935	0.1636	0.995954	0.1713	0.97741
PGS001433	Mean FA in posterior thalamic radiation on FA skeleton (R)	HP:0009734	Optic nerve glioma	7	0.00102502	0.00112759	0.90904	0.363422	0.949225	0.3557	0.97741
PGS001438	Mean FA in splenium of corpus callosum on FA skeleton	HP:0009734	Optic nerve glioma	7	0.0010723	0.00109239	0.981604	0.326395	0.954975	0.3214	0.97741
PGS001441	Mean FA in superior corona radiata on FA skeleton (L)	HP:0009734	Optic nerve glioma	7	0.00132139	0.0011245	1.17509	0.240077	0.972459	0.2413	0.97741
PGS001445	Mean FA in superior longitudinal fasciculus on FA skeleton (L)	HP:0009734	Optic nerve glioma	7	0.00136581	0.00110526	1.23573	0.21668	0.978583	0.2181	0.97741
PGS001446	Mean FA in superior longitudinal fasciculus on FA skeleton (R)	HP:0009734	Optic nerve glioma	7	0.00223886	0.00110813	2.0204	0.0434548	1.08548	0.0459	0.97741
PGS001449	Mean FA in uncinate fasciculus on FA skeleton (R)	HP:0009734	Optic nerve glioma	7	-0.000910938	0.00112902	-0.80684	0.41984	0.941875	0.4146	0.97741
PGS001450	Mean ICVF in anterior corona radiata on FA skeleton (L)	HP:0009734	Optic nerve glioma	7	0.00138545	0.00110684	1.25172	0.210795	0.980249	0.2085	0.97741
PGS001451	Mean ICVF in anterior corona radiata on FA skeleton (R)	HP:0009734	Optic nerve glioma	7	0.00200253	0.00111048	1.8033	0.0714681	1.05078	0.073	0.97741
PGS001455	Mean ICVF in cerebral peduncle on FA skeleton (L)	HP:0009734	Optic nerve glioma	7	0.00074446	0.00111279	0.669003	0.503559	0.933348	0.5054	0.97741
PGS001458	Mean ICVF in cingulum cingulate gyrus on FA skeleton (R)	HP:0009734	Optic nerve glioma	7	0.00133597	0.0011122	1.2012	0.229792	0.975058	0.234	0.97741
PGS001459	Mean ICVF in cingulum hippocampus on FA skeleton (L)	HP:0009734	Optic nerve glioma	7	0.00206952	0.00109501	1.88995	0.0588872	1.06416	0.0593	0.97741
PGS001460	Mean ICVF in cingulum hippocampus on FA skeleton (R)	HP:0009734	Optic nerve glioma	7	0.000842164	0.00110091	0.764971	0.444365	0.939117	0.4478	0.97741
PGS001461	Mean ICVF in external capsule on FA skeleton (L)	HP:0009734	Optic nerve glioma	7	0.000939565	0.00109876	0.855112	0.392576	0.945238	0.389	0.97741
PGS001462	Mean ICVF in external capsule on FA skeleton (R)	HP:0009734	Optic nerve glioma	7	0.00207268	0.00109722	1.88902	0.0590107	1.06401	0.0667	0.97741
PGS001464	Mean ICVF in fornix cres+stria terminalis on FA skeleton (R)	HP:0009734	Optic nerve glioma	7	0.000807374	0.00110597	0.730013	0.465455	0.936926	0.4574	0.97741
PGS001466	Mean ICVF in genu of corpus callosum on FA skeleton	HP:0009734	Optic nerve glioma	7	0.00106276	0.00110542	0.961411	0.336444	0.953331	0.3425	0.97741
PGS001467	Mean ICVF in inferior cerebellar peduncle on FA skeleton (L)	HP:0009734	Optic nerve glioma	7	0.00117384	0.0011077	1.05971	0.289384	0.961656	0.2848	0.97741
PGS001468	Mean ICVF in inferior cerebellar peduncle on FA skeleton (R)	HP:0009734	Optic nerve glioma	7	0.000830287	0.0011005	0.75446	0.450648	0.938447	0.4578	0.97741
PGS001469	Mean ICVF in medial lemniscus on FA skeleton (L)	HP:0009734	Optic nerve glioma	7	0.00229818	0.00111562	2.06	0.0395077	1.09224	0.0385	0.97741
PGS001470	Mean ICVF in medial lemniscus on FA skeleton (R)	HP:0009734	Optic nerve glioma	7	0.000862693	0.00110265	0.782382	0.434069	0.940246	0.4346	0.97741
PGS001473	Mean ICVF in posterior corona radiata on FA skeleton (R)	HP:0009734	Optic nerve glioma	7	0.00125468	0.00110569	1.13474	0.256599	0.968554	0.2672	0.97741
PGS001474	Mean ICVF in posterior limb of internal capsule on FA skeleton (L)	HP:0009734	Optic nerve glioma	7	0.00139138	0.00110516	1.25899	0.208159	0.981013	0.2092	0.97741
PGS001475	Mean ICVF in posterior limb of internal capsule on FA skeleton (R)	HP:0009734	Optic nerve glioma	7	0.00161689	0.00110462	1.46375	0.143394	1.00436	0.1479	0.97741
PGS001476	Mean ICVF in posterior thalamic radiation on FA skeleton (L)	HP:0009734	Optic nerve glioma	7	0.00226677	0.00111608	2.031	0.0423663	1.08728	0.0394	0.97741
PGS001477	Mean ICVF in posterior thalamic radiation on FA skeleton (R)	HP:0009734	Optic nerve glioma	7	0.00181828	0.00110163	1.65054	0.0989655	1.0287	0.0977	0.97741
PGS001478	Mean ICVF in retrolenticular part of internal capsule on FA skeleton (L)	HP:0009734	Optic nerve glioma	7	0.00239048	0.00111966	2.13501	0.0328627	1.10539	0.0326	0.97741
PGS001479	Mean ICVF in retrolenticular part of internal capsule on FA skeleton (R)	HP:0009734	Optic nerve glioma	7	0.00153056	0.00111423	1.37365	0.169679	0.993655	0.1699	0.97741
PGS001481	Mean ICVF in sagittal stratum on FA skeleton (R)	HP:0009734	Optic nerve glioma	7	0.000958314	0.00111517	0.859341	0.390239	0.945542	0.3973	0.97741
PGS001482	Mean ICVF in superior cerebellar peduncle on FA skeleton (L)	HP:0009734	Optic nerve glioma	7	0.000724293	0.00111252	0.651036	0.515087	0.932353	0.502	0.97741
PGS001483	Mean ICVF in superior cerebellar peduncle on FA skeleton (R)	HP:0009734	Optic nerve glioma	7	0.00145665	0.00111226	1.30963	0.190447	0.986461	0.1902	0.97741
PGS001487	Mean ICVF in superior fronto-occipital fasciculus on FA skeleton (R)	HP:0009734	Optic nerve glioma	7	0.000991632	0.00109212	0.907987	0.363977	0.949145	0.3611	0.97741
PGS001488	Mean ICVF in superior longitudinal fasciculus on FA skeleton (L)	HP:0009734	Optic nerve glioma	7	0.00101193	0.00111687	0.906042	0.365006	0.948997	0.3668	0.97741
PGS001489	Mean ICVF in superior longitudinal fasciculus on FA skeleton (R)	HP:0009734	Optic nerve glioma	7	0.00139554	0.00111665	1.24976	0.211512	0.980043	0.2202	0.97741
PGS001490	Mean ICVF in tapetum on FA skeleton (L)	HP:0009734	Optic nerve glioma	7	0.000803722	0.00109804	0.731964	0.464263	0.937045	0.4641	0.97741
PGS001491	Mean ICVF in uncinate fasciculus on FA skeleton (L)	HP:0009734	Optic nerve glioma	7	0.00122005	0.00110533	1.10379	0.269797	0.965651	0.277	0.97741
PGS001492	Mean ICVF in uncinate fasciculus on FA skeleton (R)	HP:0009734	Optic nerve glioma	7	0.00191975	0.00110456	1.73803	0.0823358	1.04111	0.0808	0.97741
PGS001495	Mean ISOVF in body of corpus callosum on FA skeleton	HP:0009734	Optic nerve glioma	7	-0.00122999	0.0011461	-1.0732	0.28329	0.962862	0.2844	0.97741
PGS001498	Mean ISOVF in external capsule on FA skeleton (L)	HP:0009734	Optic nerve glioma	7	0.000810109	0.00109075	0.742709	0.457732	0.93771	0.4503	0.97741
PGS001499	Mean ISOVF in fornix on FA skeleton	HP:0009734	Optic nerve glioma	7	0.00250487	0.00111442	2.24768	0.0246881	1.12601	0.0245	0.97741
PGS001500	Mean ISOVF in posterior corona radiata on FA skeleton (L)	HP:0009734	Optic nerve glioma	7	-0.000903643	0.00108641	-0.831772	0.405621	0.943588	0.3994	0.97741
PGS001502	Mean ISOVF in sagittal stratum on FA skeleton (L)	HP:0009734	Optic nerve glioma	7	0.00100017	0.00111712	0.895314	0.37071	0.948187	0.3682	0.97741
PGS001504	Mean ISOVF in superior cerebellar peduncle on FA skeleton (R)	HP:0009734	Optic nerve glioma	7	-0.000809638	0.001113	-0.727438	0.46703	0.936769	0.4705	0.97741
PGS001506	Mean ISOVF in superior corona radiata on FA skeleton (R)	HP:0009734	Optic nerve glioma	7	-0.000796824	0.00112903	-0.70576	0.480407	0.935466	0.4789	0.97741
PGS001509	Median T2star in pallidum (L)	HP:0009734	Optic nerve glioma	7	-0.00188134	0.00110319	-1.70536	0.0882584	1.0364	0.0878	0.97741
PGS001511	Median T2star in putamen (L)	HP:0009734	Optic nerve glioma	7	0.00094894	0.00112259	0.845316	0.39802	0.94454	0.3963	0.97741
PGS001514	Non-cancer illness year/age first occurred	HP:0009734	Optic nerve glioma	7	-0.00113457	0.00111533	-1.01725	0.309137	0.957961	0.3042	0.97741
PGS001516	Other diseases of intestine (time-to-event)	HP:0009734	Optic nerve glioma	7	0.00187347	0.00114138	1.6414	0.100847	1.02745	0.0993	0.97741
PGS001519	Position of pulse wave notch	HP:0009734	Optic nerve glioma	7	0.000839569	0.00110654	0.758735	0.448087	0.938718	0.4562	0.97741
PGS001520	Position of the pulse wave peak	HP:0009734	Optic nerve glioma	7	0.000883502	0.00111304	0.793776	0.427406	0.940999	0.4261	0.97741
PGS001522	Psoriatic and enteropathic arthropathies (time-to-event)	HP:0009734	Optic nerve glioma	7	-0.00145358	0.00109307	-1.32982	0.183706	0.988692	0.1809	0.97741
PGS001534	Total Volume of white matter hyperintensities (from T1 and T2 FLAIR images)	HP:0009734	Optic nerve glioma	7	-0.00142836	0.00112851	-1.2657	0.205744	0.981723	0.2067	0.97741
PGS001538	Volume of accumbens (R)	HP:0009734	Optic nerve glioma	7	-0.00070953	0.00109079	-0.650475	0.515449	0.932323	0.515	0.97741
PGS001540	Volume of brain, grey+white matter	HP:0009734	Optic nerve glioma	7	-0.000700858	0.0010893	-0.6434	0.520027	0.931939	0.5171	0.97741
PGS001543	Volume of caudate (R)	HP:0009734	Optic nerve glioma	7	-0.00114004	0.00112011	-1.0178	0.308878	0.958007	0.3053	0.97741
PGS001544	Volume of grey matter	HP:0009734	Optic nerve glioma	7	-0.00119675	0.00109332	-1.0946	0.273803	0.964805	0.2684	0.97741
PGS001549	Volume of grey matter in Central Opercular Cortex (R)	HP:0009734	Optic nerve glioma	7	0.00116976	0.00110761	1.05611	0.291027	0.961336	0.2831	0.97741
PGS001551	Volume of grey matter in Cingulate Gyrus, anterior division (R)	HP:0009734	Optic nerve glioma	7	0.000843962	0.00108905	0.774956	0.438443	0.939761	0.4435	0.97741
PGS001553	Volume of grey matter in Crus I Cerebellum (R)	HP:0009734	Optic nerve glioma	7	-0.00253763	0.00110908	-2.28805	0.0222223	1.13366	0.0258	0.97741
PGS001555	Volume of grey matter in Crus II Cerebellum (R)	HP:0009734	Optic nerve glioma	7	-0.000831512	0.00115165	-0.722018	0.470355	0.936439	0.4714	0.97741
PGS001558	Volume of grey matter in Frontal Orbital Cortex (L)	HP:0009734	Optic nerve glioma	7	-0.00205377	0.00109846	-1.86968	0.0616514	1.06097	0.062	0.97741
PGS001559	Volume of grey matter in Frontal Orbital Cortex (R)	HP:0009734	Optic nerve glioma	7	-0.000719234	0.00110435	-0.651276	0.514932	0.932366	0.5092	0.97741
PGS001562	Volume of grey matter in Heschl's Gyrus (includes H1 and H2) (R)	HP:0009734	Optic nerve glioma	7	-0.000821241	0.00111153	-0.738836	0.46008	0.937469	0.4609	0.97741
PGS001565	Volume of grey matter in I-IV Cerebellum (L)	HP:0009734	Optic nerve glioma	7	-0.00144363	0.00112267	-1.28588	0.19861	0.983879	0.1997	0.97741
PGS001566	Volume of grey matter in I-IV Cerebellum (R)	HP:0009734	Optic nerve glioma	7	-0.00148944	0.00110738	-1.34501	0.178751	0.990394	0.1797	0.97741
PGS001567	Volume of grey matter in Inferior Frontal Gyrus, pars triangularis (R)	HP:0009734	Optic nerve glioma	7	0.00210776	0.00112377	1.87562	0.0608301	1.0619	0.0653	0.97741
PGS001570	Volume of grey matter in Insular Cortex (R)	HP:0009734	Optic nerve glioma	7	-0.000751961	0.00111276	-0.675763	0.499257	0.933729	0.4883	0.97741
PGS001575	Volume of grey matter in Lateral Occipital Cortex, superior division (R)	HP:0009734	Optic nerve glioma	7	-0.00214276	0.00110816	-1.93362	0.0532793	1.07114	0.0538	0.97741
PGS001577	Volume of grey matter in Middle Frontal Gyrus (L)	HP:0009734	Optic nerve glioma	7	0.00109382	0.00111841	0.978011	0.328169	0.95468	0.316	0.97741
PGS001579	Volume of grey matter in Middle Temporal Gyrus, posterior division (R)	HP:0009734	Optic nerve glioma	7	-0.00123568	0.00112238	-1.10094	0.271033	0.965389	0.2737	0.97741
PGS001580	Volume of grey matter in Occipital Fusiform Gyrus (L)	HP:0009734	Optic nerve glioma	7	0.000949515	0.00112091	0.847095	0.397028	0.944666	0.4038	0.97741
PGS001583	Volume of grey matter in Parahippocampal Gyrus, anterior division (L)	HP:0009734	Optic nerve glioma	7	-0.00205814	0.00110504	-1.8625	0.0626565	1.05985	0.0612	0.97741
PGS001584	Volume of grey matter in Parahippocampal Gyrus, anterior division (R)	HP:0009734	Optic nerve glioma	7	-0.00101024	0.00111348	-0.907277	0.364353	0.949091	0.3734	0.97741
PGS001585	Volume of grey matter in Parahippocampal Gyrus, posterior division (L)	HP:0009734	Optic nerve glioma	7	-0.00158547	0.00109276	-1.45088	0.146947	1.00279	0.1457	0.97741
PGS001586	Volume of grey matter in Parahippocampal Gyrus, posterior division (R)	HP:0009734	Optic nerve glioma	7	-0.00106397	0.00112511	-0.945653	0.344422	0.952071	0.3515	0.97741
PGS001587	Volume of grey matter in Planum Polare (L)	HP:0009734	Optic nerve glioma	7	-0.00182267	0.00110136	-1.65492	0.0980737	1.02931	0.0971	0.97741
PGS001588	Volume of grey matter in Planum Polare (R)	HP:0009734	Optic nerve glioma	7	0.00202588	0.00112906	1.79431	0.0728916	1.04942	0.0724	0.97741
PGS001589	Volume of grey matter in Planum Temporale (L)	HP:0009734	Optic nerve glioma	7	-0.00137762	0.00110813	-1.24319	0.213921	0.979357	0.2118	0.97741
PGS001593	Volume of grey matter in Putamen (L)	HP:0009734	Optic nerve glioma	7	-0.00113256	0.00109819	-1.03129	0.302509	0.959166	0.2938	0.97741
PGS001594	Volume of grey matter in Putamen (R)	HP:0009734	Optic nerve glioma	7	-0.00107012	0.00111456	-0.96013	0.337088	0.953228	0.3375	0.97741
PGS001597	Volume of grey matter in Superior Frontal Gyrus (L)	HP:0009734	Optic nerve glioma	7	-0.00103002	0.0010802	-0.953543	0.340412	0.952699	0.3374	0.97741
PGS001598	Volume of grey matter in Superior Frontal Gyrus (R)	HP:0009734	Optic nerve glioma	7	0.000802726	0.00110411	0.727037	0.467275	0.936744	0.48	0.97741
PGS001603	Volume of grey matter in Temporal Fusiform Cortex, anterior division (L)	HP:0009734	Optic nerve glioma	7	-0.00175026	0.00111372	-1.57155	0.116189	1.01805	0.1159	0.97741
PGS001604	Volume of grey matter in Temporal Fusiform Cortex, posterior division (L)	HP:0009734	Optic nerve glioma	7	-0.00145585	0.00110628	-1.31599	0.188305	0.98716	0.1916	0.97741
PGS001607	Volume of grey matter in Temporal Pole (R)	HP:0009734	Optic nerve glioma	7	-0.00113588	0.00110666	-1.0264	0.304807	0.958744	0.3175	0.97741
PGS001613	Volume of grey matter in Ventral Striatum (R)	HP:0009734	Optic nerve glioma	7	-0.00102452	0.00108722	-0.94233	0.34612	0.951808	0.3294	0.97741
PGS001615	Volume of grey matter in Vermis IX Cerebellum	HP:0009734	Optic nerve glioma	7	-0.00140279	0.00109467	-1.28148	0.200151	0.983406	0.1995	0.97741
PGS001617	Volume of grey matter in Vermis VIIb Cerebellum	HP:0009734	Optic nerve glioma	7	0.000808456	0.00113407	0.712881	0.47599	0.93589	0.4643	0.97741
PGS001618	Volume of grey matter in Vermis VIIIa Cerebellum	HP:0009734	Optic nerve glioma	7	-0.000779181	0.00112292	-0.69389	0.487819	0.93477	0.4821	0.97741
PGS001621	Volume of grey matter in VI Cerebellum (L)	HP:0009734	Optic nerve glioma	7	-0.000867192	0.00110876	-0.782131	0.434216	0.94023	0.4374	0.97741
PGS001625	Volume of grey matter in VIIIa Cerebellum (L)	HP:0009734	Optic nerve glioma	7	-0.000994094	0.0011077	-0.89744	0.369575	0.948347	0.3637	0.97741
PGS001626	Volume of grey matter in VIIIa Cerebellum (R)	HP:0009734	Optic nerve glioma	7	-0.00135581	0.00110189	-1.23043	0.218657	0.978035	0.2154	0.97741
PGS001629	Volume of grey matter in X Cerebellum (R)	HP:0009734	Optic nerve glioma	7	0.00118059	0.00111351	1.06024	0.289143	0.961703	0.2858	0.97741
PGS001630	Volume of hippocampus (L)	HP:0009734	Optic nerve glioma	7	0.00118601	0.00111318	1.06542	0.286793	0.962165	0.2936	0.97741
PGS001631	Volume of pallidum (L)	HP:0009734	Optic nerve glioma	7	0.00148378	0.00109948	1.34952	0.177298	0.990903	0.1855	0.97741
PGS001633	Volume of peripheral cortical grey matter	HP:0009734	Optic nerve glioma	7	-0.000776226	0.0010835	-0.716407	0.473811	0.936101	0.474	0.97741
PGS001636	Volume of putamen (R)	HP:0009734	Optic nerve glioma	7	0.00135	0.00107443	1.25648	0.209065	0.980749	0.2063	0.97741
PGS001637	Volume of thalamus (L)	HP:0009734	Optic nerve glioma	7	0.00215392	0.00111577	1.93043	0.0536724	1.07063	0.0554	0.97741
PGS001638	Volume of thalamus (R)	HP:0009734	Optic nerve glioma	7	0.00164394	0.00112254	1.46448	0.143195	1.00445	0.1418	0.97741
PGS001639	Volume of ventricular cerebrospinal fluid	HP:0009734	Optic nerve glioma	7	0.00186569	0.00110712	1.68518	0.0920861	1.03354	0.0988	0.97741
PGS001641	Volume of white matter (normalised for head size)	HP:0009734	Optic nerve glioma	7	0.00100301	0.00112369	0.892607	0.372159	0.947985	0.3738	0.97741
PGS001642	Volumetric scaling from T1 head image to standard space	HP:0009734	Optic nerve glioma	7	0.000707757	0.00109222	0.648	0.517048	0.932188	0.5147	0.97741
PGS001643	WA FA in tract acoustic radiation (L)	HP:0009734	Optic nerve glioma	7	-0.000788141	0.00111771	-0.705139	0.480793	0.935429	0.4813	0.97741
PGS001645	WA FA in tract anterior thalamic radiation (L)	HP:0009734	Optic nerve glioma	7	0.00204142	0.00109233	1.86887	0.0617642	1.06085	0.0669	0.97741
PGS001646	WA FA in tract anterior thalamic radiation (R)	HP:0009734	Optic nerve glioma	7	0.00101287	0.0011168	0.906939	0.364531	0.949066	0.368	0.97741
PGS001653	WA FA in tract inferior fronto-occipital fasciculus (R)	HP:0009734	Optic nerve glioma	7	0.00167537	0.00112391	1.49066	0.136183	1.00769	0.1397	0.97741
PGS001654	WA FA in tract inferior longitudinal fasciculus (L)	HP:0009734	Optic nerve glioma	7	0.00110259	0.00109079	1.01082	0.312208	0.957414	0.3091	0.97741
PGS001655	WA FA in tract inferior longitudinal fasciculus (R)	HP:0009734	Optic nerve glioma	7	0.000857418	0.00111866	0.766471	0.443473	0.939213	0.444	0.97741
PGS001656	WA FA in tract posterior thalamic radiation (L)	HP:0009734	Optic nerve glioma	7	0.0011898	0.00109038	1.09118	0.275303	0.964492	0.2716	0.97741
PGS001660	WA FA in tract uncinate fasciculus (R)	HP:0009734	Optic nerve glioma	7	0.0014965	0.0011102	1.34795	0.177802	0.990726	0.1815	0.97741
PGS001662	WA ICVF in tract acoustic radiation (R)	HP:0009734	Optic nerve glioma	7	0.000722533	0.00111703	0.646834	0.517802	0.932125	0.5151	0.97741
PGS001663	WA ICVF in tract anterior thalamic radiation (L)	HP:0009734	Optic nerve glioma	7	0.000938241	0.00109921	0.853556	0.393437	0.945127	0.3921	0.97741
PGS001664	WA ICVF in tract anterior thalamic radiation (R)	HP:0009734	Optic nerve glioma	7	0.00131602	0.00110486	1.19112	0.233726	0.974047	0.2377	0.97741
PGS001665	WA ICVF in tract cingulate gyrus part of cingulum (L)	HP:0009734	Optic nerve glioma	7	0.00166127	0.00111147	1.49466	0.135136	1.00819	0.1374	0.97741
PGS001666	WA ICVF in tract cingulate gyrus part of cingulum (R)	HP:0009734	Optic nerve glioma	7	0.00154089	0.00109273	1.41013	0.158634	0.997906	0.1591	0.97741
PGS001667	WA ICVF in tract corticospinal tract (L)	HP:0009734	Optic nerve glioma	7	0.00108219	0.00110214	0.981899	0.32625	0.954999	0.3307	0.97741
PGS001668	WA ICVF in tract corticospinal tract (R)	HP:0009734	Optic nerve glioma	7	0.00140463	0.00110718	1.26866	0.204689	0.982036	0.2004	0.97741
PGS001669	WA ICVF in tract forceps major	HP:0009734	Optic nerve glioma	7	0.00103878	0.00110419	0.940764	0.346922	0.951685	0.3508	0.97741
PGS001670	WA ICVF in tract forceps minor	HP:0009734	Optic nerve glioma	7	0.000818764	0.00110435	0.741397	0.458526	0.937628	0.4552	0.97741
PGS001671	WA ICVF in tract inferior fronto-occipital fasciculus (L)	HP:0009734	Optic nerve glioma	7	0.000867497	0.0011017	0.787414	0.431118	0.940577	0.4247	0.97741
PGS001672	WA ICVF in tract inferior fronto-occipital fasciculus (R)	HP:0009734	Optic nerve glioma	7	0.000859425	0.00110899	0.774964	0.438438	0.939762	0.4378	0.97741
PGS001674	WA ICVF in tract inferior longitudinal fasciculus (R)	HP:0009734	Optic nerve glioma	7	0.0007416	0.00111621	0.664391	0.506505	0.93309	0.5081	0.97741
PGS001675	WA ICVF in tract medial lemniscus (L)	HP:0009734	Optic nerve glioma	7	0.00105989	0.00108525	0.976634	0.32885	0.954567	0.3328	0.97741
PGS001676	WA ICVF in tract medial lemniscus (R)	HP:0009734	Optic nerve glioma	7	0.00227077	0.00109527	2.07326	0.0382561	1.09453	0.0399	0.97741
PGS001678	WA ICVF in tract parahippocampal part of cingulum (L)	HP:0009734	Optic nerve glioma	7	0.00124858	0.0010939	1.1414	0.25382	0.969189	0.2599	0.97741
PGS001679	WA ICVF in tract parahippocampal part of cingulum (R)	HP:0009734	Optic nerve glioma	7	0.0011352	0.00109336	1.03826	0.299253	0.959771	0.2968	0.97741
PGS001680	WA ICVF in tract posterior thalamic radiation (L)	HP:0009734	Optic nerve glioma	7	0.00154215	0.00111248	1.38622	0.16581	0.995107	0.1639	0.97741
PGS001681	WA ICVF in tract posterior thalamic radiation (R)	HP:0009734	Optic nerve glioma	7	0.00117748	0.0011067	1.06396	0.287457	0.962034	0.2932	0.97741
PGS001682	WA ICVF in tract superior longitudinal fasciculus (L)	HP:0009734	Optic nerve glioma	7	0.00115355	0.0011219	1.02821	0.303955	0.9589	0.3054	0.97741
PGS001683	WA ICVF in tract superior longitudinal fasciculus (R)	HP:0009734	Optic nerve glioma	7	0.00100393	0.0011161	0.899498	0.368479	0.948502	0.3729	0.97741
PGS001685	WA ICVF in tract superior thalamic radiation (R)	HP:0009734	Optic nerve glioma	7	0.000921756	0.00110524	0.833989	0.404372	0.943743	0.3984	0.97741
PGS001686	WA ICVF in tract uncinate fasciculus (L)	HP:0009734	Optic nerve glioma	7	0.0013287	0.00110104	1.20676	0.227643	0.975619	0.2323	0.97741
PGS001687	WA ICVF in tract uncinate fasciculus (R)	HP:0009734	Optic nerve glioma	7	0.00186901	0.00110118	1.69728	0.0897746	1.03525	0.0912	0.97741
PGS001689	WA ISOVF in tract acoustic radiation (R)	HP:0009734	Optic nerve glioma	7	0.000966464	0.00110865	0.871746	0.383436	0.946442	0.3759	0.97741
PGS001692	WA ISOVF in tract cingulate gyrus part of cingulum (R)	HP:0009734	Optic nerve glioma	7	0.00113217	0.00111819	1.0125	0.311404	0.957556	0.3071	0.97741
PGS001702	WA ISOVF in tract uncinate fasciculus (L)	HP:0009734	Optic nerve glioma	7	0.00134695	0.00110477	1.21922	0.222883	0.976885	0.2214	0.97741
PGS001705	WA L1 in tract inferior fronto-occipital fasciculus (L)	HP:0009734	Optic nerve glioma	7	-0.000962948	0.00113659	-0.847225	0.396955	0.944675	0.3921	0.97741
PGS001706	WA L1 in tract inferior fronto-occipital fasciculus (R)	HP:0009734	Optic nerve glioma	7	-0.0012077	0.00109807	-1.09984	0.271515	0.965287	0.2727	0.97741
PGS001707	WA L1 in tract inferior longitudinal fasciculus (L)	HP:0009734	Optic nerve glioma	7	-0.00212532	0.00112349	-1.89171	0.0586511	1.06444	0.0562	0.97741
PGS001709	WA L1 in tract superior longitudinal fasciculus (L)	HP:0009734	Optic nerve glioma	7	-0.00176866	0.00110908	-1.59471	0.110911	1.02112	0.1117	0.97741
PGS001710	WA L1 in tract superior longitudinal fasciculus (R)	HP:0009734	Optic nerve glioma	7	-0.000861717	0.00109028	-0.790363	0.429395	0.940772	0.4328	0.97741
PGS001712	WA L1 in tract superior thalamic radiation (R)	HP:0009734	Optic nerve glioma	7	-0.000846722	0.00110672	-0.765077	0.444302	0.939123	0.4439	0.97741
PGS001714	WA L2 in tract acoustic radiation (R)	HP:0009734	Optic nerve glioma	7	-0.00137531	0.0011247	-1.22282	0.22152	0.977253	0.2235	0.97741
PGS001715	WA L2 in tract anterior thalamic radiation (L)	HP:0009734	Optic nerve glioma	7	-0.0015611	0.00111413	-1.40119	0.161289	0.996854	0.1605	0.97741
PGS001716	WA L2 in tract anterior thalamic radiation (R)	HP:0009734	Optic nerve glioma	7	-0.00101917	0.00112207	-0.908293	0.363816	0.949169	0.3638	0.97741
PGS001718	WA L2 in tract cingulate gyrus part of cingulum (R)	HP:0009734	Optic nerve glioma	7	-0.000975084	0.00109557	-0.890022	0.373545	0.947791	0.3748	0.97741
PGS001719	WA L2 in tract forceps major	HP:0009734	Optic nerve glioma	7	-0.00170852	0.0011209	-1.52423	0.127584	1.01192	0.1255	0.97741
PGS001720	WA L2 in tract forceps minor	HP:0009734	Optic nerve glioma	7	-0.000820553	0.00110211	-0.744532	0.456629	0.937823	0.4516	0.97741
PGS001721	WA L2 in tract inferior fronto-occipital fasciculus (L)	HP:0009734	Optic nerve glioma	7	-0.000733674	0.0011172	-0.656707	0.511433	0.932664	0.5099	0.97741
PGS001722	WA L2 in tract inferior fronto-occipital fasciculus (R)	HP:0009734	Optic nerve glioma	7	-0.00108373	0.00111397	-0.972855	0.330725	0.954258	0.3287	0.97741
PGS001723	WA L2 in tract inferior longitudinal fasciculus (L)	HP:0009734	Optic nerve glioma	7	-0.00189119	0.00112234	-1.68504	0.0921127	1.03352	0.0935	0.97741
PGS001724	WA L2 in tract inferior longitudinal fasciculus (R)	HP:0009734	Optic nerve glioma	7	-0.00144757	0.0011191	-1.29351	0.195961	0.984703	0.192	0.97741
PGS001728	WA L2 in tract uncinate fasciculus (R)	HP:0009734	Optic nerve glioma	7	-0.00177454	0.00109942	-1.61407	0.106645	1.02372	0.1103	0.97741
PGS001729	WA L3 in tract acoustic radiation (R)	HP:0009734	Optic nerve glioma	7	-0.000830525	0.00111373	-0.745717	0.455912	0.937897	0.4622	0.97741
PGS001730	WA L3 in tract anterior thalamic radiation (L)	HP:0009734	Optic nerve glioma	7	-0.00132849	0.00110952	-1.19736	0.231287	0.974672	0.2309	0.97741
PGS001731	WA L3 in tract anterior thalamic radiation (R)	HP:0009734	Optic nerve glioma	7	-0.00103447	0.00110958	-0.932305	0.351274	0.951021	0.3469	0.97741
PGS001732	WA L3 in tract cingulate gyrus part of cingulum (L)	HP:0009734	Optic nerve glioma	7	-0.00165873	0.00111929	-1.48194	0.138489	1.0066	0.1423	0.97741
PGS001733	WA L3 in tract cingulate gyrus part of cingulum (R)	HP:0009734	Optic nerve glioma	7	-0.00221731	0.00109035	-2.03357	0.0421062	1.08772	0.0425	0.97741
PGS001734	WA L3 in tract forceps minor	HP:0009734	Optic nerve glioma	7	-0.0010672	0.00111204	-0.95968	0.337315	0.953191	0.3338	0.97741
PGS001735	WA L3 in tract inferior fronto-occipital fasciculus (L)	HP:0009734	Optic nerve glioma	7	-0.00132358	0.00111984	-1.18194	0.23735	0.973135	0.2291	0.97741
PGS001736	WA L3 in tract inferior fronto-occipital fasciculus (R)	HP:0009734	Optic nerve glioma	7	-0.0025497	0.00111492	-2.2869	0.0222899	1.13344	0.0218	0.97741
PGS001737	WA L3 in tract inferior longitudinal fasciculus (L)	HP:0009734	Optic nerve glioma	7	-0.00203817	0.00111963	-1.8204	0.0688243	1.05337	0.0649	0.97741
PGS001738	WA L3 in tract inferior longitudinal fasciculus (R)	HP:0009734	Optic nerve glioma	7	-0.00248135	0.0011062	-2.24313	0.0249806	1.12516	0.0269	0.97741
PGS001743	WA L3 in tract uncinate fasciculus (R)	HP:0009734	Optic nerve glioma	7	-0.00224837	0.00109558	-2.05221	0.040259	1.0909	0.0393	0.97741
PGS001744	WA MD in tract acoustic radiation (R)	HP:0009734	Optic nerve glioma	7	-0.00078261	0.00112766	-0.694013	0.487742	0.934777	0.4928	0.97741
PGS001745	WA MD in tract anterior thalamic radiation (L)	HP:0009734	Optic nerve glioma	7	-0.00127037	0.00111081	-1.14364	0.252888	0.969404	0.2522	0.97741
PGS001746	WA MD in tract cingulate gyrus part of cingulum (L)	HP:0009734	Optic nerve glioma	7	-0.00209555	0.00111354	-1.88187	0.0599758	1.06289	0.0577	0.97741
PGS001747	WA MD in tract cingulate gyrus part of cingulum (R)	HP:0009734	Optic nerve glioma	7	-0.00122049	0.00110486	-1.10466	0.269421	0.965732	0.2653	0.97741
PGS001750	WA MD in tract inferior fronto-occipital fasciculus (L)	HP:0009734	Optic nerve glioma	7	-0.00147849	0.00112908	-1.30946	0.190505	0.986442	0.1938	0.97741
PGS001751	WA MD in tract inferior fronto-occipital fasciculus (R)	HP:0009734	Optic nerve glioma	7	-0.0025091	0.00110121	-2.27849	0.0227862	1.13183	0.0216	0.97741
PGS001752	WA MD in tract inferior longitudinal fasciculus (L)	HP:0009734	Optic nerve glioma	7	-0.00228232	0.00112155	-2.03496	0.0419659	1.08795	0.0454	0.97741
PGS001753	WA MD in tract inferior longitudinal fasciculus (R)	HP:0009734	Optic nerve glioma	7	-0.00229273	0.00110781	-2.06961	0.0385974	1.0939	0.0402	0.97741
PGS001754	WA MD in tract superior longitudinal fasciculus (L)	HP:0009734	Optic nerve glioma	7	-0.000791959	0.00110496	-0.716731	0.473611	0.93612	0.467	0.97741
PGS001755	WA MD in tract superior thalamic radiation (L)	HP:0009734	Optic nerve glioma	7	-0.000719599	0.00110263	-0.652618	0.514066	0.93244	0.5122	0.97741
PGS001756	WA MD in tract superior thalamic radiation (R)	HP:0009734	Optic nerve glioma	7	-0.000955383	0.00111497	-0.856872	0.391602	0.945364	0.3966	0.97741
PGS001757	WA MD in tract uncinate fasciculus (L)	HP:0009734	Optic nerve glioma	7	-0.000865609	0.00111396	-0.777054	0.437204	0.939898	0.444	0.97741
PGS001758	WA MD in tract uncinate fasciculus (R)	HP:0009734	Optic nerve glioma	7	-0.00299457	0.0010995	-2.72358	0.00650523	1.22471	0.0068	0.97741
PGS001760	WA MO in tract medial lemniscus (R)	HP:0009734	Optic nerve glioma	7	0.00166034	0.00109921	1.51048	0.131054	1.01018	0.1217	0.97741
PGS001765	WA MO in tract superior thalamic radiation (R)	HP:0009734	Optic nerve glioma	7	0.000806681	0.00111687	0.72227	0.4702	0.936454	0.4669	0.97741
PGS001768	WA OD in tract medial lemniscus (L)	HP:0009734	Optic nerve glioma	7	-0.00108856	0.00110076	-0.988918	0.322804	0.955579	0.3195	0.97741
PGS001769	WA OD in tract superior longitudinal fasciculus (L)	HP:0009734	Optic nerve glioma	7	-0.00110655	0.0011249	-0.983685	0.325371	0.955146	0.3213	0.97741
PGS001773	Moderate-to-severe atopic dermatitis	HP:0009734	Optic nerve glioma	7	-0.0011359	0.00110603	-1.02701	0.304522	0.958797	0.306	0.97741
PGS001779	Brugada syndrome	HP:0009734	Optic nerve glioma	7	0.00222061	0.00112624	1.97171	0.0487596	1.07736	0.0473	0.97741
PGS001784	Abdominal aortic aneurysm	HP:0009734	Optic nerve glioma	7	0.00226133	0.00109667	2.062	0.0393164	1.09258	0.0416	0.97741
PGS001785	Acute appendicitis	HP:0009734	Optic nerve glioma	7	0.00179953	0.0010895	1.65171	0.0987269	1.02887	0.1019	0.97741
PGS001786	Appendectomy	HP:0009734	Optic nerve glioma	7	0.00156859	0.00110057	1.42526	0.154214	0.999703	0.1539	0.97741
PGS001788	Chronic obstructive pulmonary disease	HP:0009734	Optic nerve glioma	7	-0.00141494	0.00111214	-1.27227	0.203403	0.98242	0.1986	0.97741
PGS001790	Heart Failure	HP:0009734	Optic nerve glioma	7	0.00114458	0.0011038	1.03694	0.299868	0.959656	0.2988	0.97741
PGS001801	FEV1/FVC ratio	HP:0009734	Optic nerve glioma	7	-0.00179292	0.00113476	-1.58	0.11424	1.01917	0.1147	0.97741
PGS001810	Polycythemia vera	HP:0009734	Optic nerve glioma	7	-0.00076087	0.00107289	-0.709178	0.478284	0.935669	0.4855	0.97741
PGS001852	Duodenitis	HP:0009734	Optic nerve glioma	7	0.000792036	0.00111298	0.711638	0.476759	0.935815	0.4855	0.97741
PGS001879	Ganglion and cyst of synovium, tendon, and bursa	HP:0009734	Optic nerve glioma	7	-0.00111152	0.00109446	-1.01559	0.30993	0.957819	0.3074	0.97741
PGS002019	Benign neoplasm of colon	HP:0009734	Optic nerve glioma	7	0.00201289	0.00113901	1.76722	0.0773202	1.04539	0.0738	0.97741
PGS002025	Type 1 diabetes	HP:0009734	Optic nerve glioma	7	-0.000802318	0.00109364	-0.733623	0.463251	0.937147	0.4631	0.97741
PGS002028	Hypoglycemia	HP:0009734	Optic nerve glioma	7	-0.0016616	0.00108859	-1.52638	0.127049	1.0122	0.1211	0.97741
PGS002031	Disorders of iron metabolism	HP:0009734	Optic nerve glioma	7	-0.00101028	0.00109501	-0.922627	0.356296	0.950268	0.5016	0.97741
PGS002032	Disorders of bilirubin excretion	HP:0009734	Optic nerve glioma	7	0.0007778	0.00112606	0.690726	0.489805	0.934586	0.5167	0.97741
PGS002033	Overweight, obesity and other hyperalimentation	HP:0009734	Optic nerve glioma	7	-0.0010915	0.00110475	-0.988013	0.323247	0.955504	0.3248	0.97741
PGS002035	Dementias	HP:0009734	Optic nerve glioma	7	-0.000822206	0.00114938	-0.715347	0.474465	0.936037	0.4745	0.97741
PGS002039	Other peripheral nerve disorders	HP:0009734	Optic nerve glioma	7	0.00133992	0.00109599	1.22257	0.221615	0.977227	0.2229	0.97741
PGS002045	Inflammation of the eye	HP:0009734	Optic nerve glioma	7	0.00113387	0.00110284	1.02813	0.303992	0.958894	0.3042	0.97741
PGS002046	Otosclerosis	HP:0009734	Optic nerve glioma	7	0.00111042	0.00112466	0.98734	0.323577	0.955448	0.3319	0.97741
PGS002049	Pulmonary heart disease	HP:0009734	Optic nerve glioma	7	-0.00208935	0.00110578	-1.88948	0.0589492	1.06409	0.0565	0.97741
PGS002050	Atrial fibrillation and flutter	HP:0009734	Optic nerve glioma	7	-0.00105198	0.00113152	-0.92971	0.352616	0.950818	0.3504	0.97741
PGS002051	Congestive heart failure; nonhypertensive	HP:0009734	Optic nerve glioma	7	-0.000924765	0.0011324	-0.816642	0.414215	0.942542	0.409	0.97741
PGS002052	Occlusion and stenosis of precerebral arteries	HP:0009734	Optic nerve glioma	7	0.00177829	0.00111347	1.59707	0.110383	1.02144	0.1115	0.97741
PGS002056	Phlebitis and thrombophlebitis	HP:0009734	Optic nerve glioma	7	-0.00121274	0.00109033	-1.11227	0.266134	0.966439	0.259	0.97741
PGS002059	Circulatory disease NEC	HP:0009734	Optic nerve glioma	7	-0.00149621	0.00109738	-1.36344	0.172874	0.992484	0.1756	0.97741
PGS002060	Nasal polyps	HP:0009734	Optic nerve glioma	7	-0.00160397	0.00110863	-1.44681	0.148083	1.00229	0.1484	0.97741
PGS002062	Chronic airway obstruction	HP:0009734	Optic nerve glioma	7	0.00126642	0.0011088	1.14216	0.253502	0.969262	0.2533	0.97741
PGS002063	Esophagitis, GERD and related diseases	HP:0009734	Optic nerve glioma	7	0.00257471	0.00110508	2.32989	0.0198955	1.14173	0.0182	0.97741
PGS002065	Inguinal hernia	HP:0009734	Optic nerve glioma	7	0.000797081	0.00111778	0.713096	0.475857	0.935902	0.4671	0.97741
PGS002067	Celiac disease	HP:0009734	Optic nerve glioma	7	-0.00168461	0.00110309	-1.52718	0.12685	1.0123	0.121	0.97741
PGS002068	Diverticulosis	HP:0009734	Optic nerve glioma	7	0.000748456	0.00113799	0.657702	0.510793	0.932719	0.5059	0.97741
PGS002069	Functional digestive disorders	HP:0009734	Optic nerve glioma	7	0.00265328	0.00112073	2.36747	0.0179903	1.14909	0.0192	0.97741
PGS002070	Anal and rectal polyp	HP:0009734	Optic nerve glioma	7	0.00178661	0.00110299	1.61978	0.105412	1.0245	0.104	0.97741
PGS002071	Other chronic nonalcoholic liver disease	HP:0009734	Optic nerve glioma	7	-0.000719213	0.00111801	-0.643295	0.520095	0.931933	0.5102	0.97741
PGS002076	Hyperplasia of prostate	HP:0009734	Optic nerve glioma	7	0.00206367	0.00111142	1.85678	0.0634668	1.05896	0.0656	0.97741
PGS002079	Irregular menstrual cycle/bleeding	HP:0009734	Optic nerve glioma	7	0.000857168	0.00111937	0.765762	0.443894	0.939167	0.4438	0.97741
PGS002080	Rhesus isoimmunization in pregnancy	HP:0009734	Optic nerve glioma	7	0.00166937	0.00112001	1.4905	0.136226	1.00767	0.1227	0.97741
PGS002081	Superficial cellulitis and abscess	HP:0009734	Optic nerve glioma	7	-0.00109353	0.00111538	-0.980411	0.326983	0.954877	0.3242	0.97741
PGS002082	Lupus (localized and systemic)	HP:0009734	Optic nerve glioma	7	-0.00166269	0.00110827	-1.50026	0.13368	1.00889	0.1272	0.97741
PGS002084	Sarcoidosis	HP:0009734	Optic nerve glioma	7	-0.00102266	0.00110234	-0.927714	0.35365	0.950663	0.3533	0.97741
PGS002085	Seborrheic keratosis	HP:0009734	Optic nerve glioma	7	-0.0010931	0.00108295	-1.00937	0.3129	0.957292	0.3199	0.97741
PGS002087	Sebaceous cyst	HP:0009734	Optic nerve glioma	7	-0.000978229	0.00114171	-0.856809	0.391637	0.94536	0.382	0.97741
PGS002088	Rheumatoid arthritis	HP:0009734	Optic nerve glioma	7	-0.000963333	0.0011153	-0.863743	0.387817	0.94586	0.3929	0.97741
PGS002089	Ankylosing spondylitis	HP:0009734	Optic nerve glioma	7	-0.000915085	0.00114221	-0.801152	0.423124	0.941492	0.2845	0.97741
PGS002092	Contracture of palmar fascia [Dupuytren's disease]	HP:0009734	Optic nerve glioma	7	-0.00111192	0.00111381	-0.998303	0.318235	0.95636	0.3264	0.97741
PGS002096	Abdominal pain	HP:0009734	Optic nerve glioma	7	0.00122621	0.00111217	1.10254	0.270339	0.965536	0.2683	0.97741
PGS002098	Recent poor appetite or overeating	HP:0009734	Optic nerve glioma	7	0.00101001	0.00110434	0.914583	0.360504	0.949649	0.354	0.97741
PGS002101	Apolipoprotein A	HP:0009734	Optic nerve glioma	7	-0.00104323	0.00112982	-0.923357	0.355915	0.950325	0.3582	0.97741
PGS002102	Apolipoprotein B	HP:0009734	Optic nerve glioma	7	0.00165953	0.00112449	1.4758	0.14013	1.00584	0.1406	0.97741
PGS002103	avMSE	HP:0009734	Optic nerve glioma	7	-0.000954164	0.00109926	-0.868002	0.385481	0.946169	0.3819	0.97741
PGS002104	Hearing difficulty/problems	HP:0009734	Optic nerve glioma	7	-0.00268465	0.00110536	-2.42876	0.0152245	1.16136	0.0146	0.97741
PGS002105	Birth weight	HP:0009734	Optic nerve glioma	7	0.0011324	0.00109896	1.03042	0.302916	0.959091	0.298	0.97741
PGS002106	Calcium	HP:0009734	Optic nerve glioma	7	0.00187104	0.00112163	1.66815	0.0954179	1.03115	0.0907	0.97741
PGS002107	Diagnosed with coeliac disease or gluten sensitivity	HP:0009734	Optic nerve glioma	7	-0.00124019	0.00110887	-1.11843	0.263499	0.967014	0.2653	0.97741
PGS002108	Cholesterol	HP:0009734	Optic nerve glioma	7	0.00151121	0.00110631	1.36599	0.172072	0.992775	0.1734	0.97741
PGS002111	Ever depressed for a whole week	HP:0009734	Optic nerve glioma	7	0.00102192	0.00112059	0.91195	0.361888	0.949448	0.3634	0.97741
PGS002113	Depression possibly related to stressful or traumatic event	HP:0009734	Optic nerve glioma	7	-0.00283855	0.00109607	-2.58976	0.00966326	1.19507	0.0111	0.97741
PGS002115	Alcohol drinker status	HP:0009734	Optic nerve glioma	7	-0.00131409	0.00111276	-1.18093	0.237749	0.973035	0.233	0.97741
PGS002118	PQ interval	HP:0009734	Optic nerve glioma	7	0.00111541	0.00110561	1.00887	0.313141	0.957249	0.3057	0.97741
PGS002119	QT interval	HP:0009734	Optic nerve glioma	7	0.00220065	0.00110958	1.98333	0.0474463	1.07928	0.0462	0.97741
PGS002122	Red blood cell (erythrocyte) distribution width	HP:0009734	Optic nerve glioma	7	0.00113996	0.00110323	1.03329	0.301572	0.959339	0.3026	0.97741
PGS002123	Red blood cell (erythrocyte) count	HP:0009734	Optic nerve glioma	7	-0.00120361	0.00110156	-1.09264	0.274662	0.964626	0.2738	0.97741
PGS002135	Fluid intelligence score	HP:0009734	Optic nerve glioma	7	0.00206196	0.00111825	1.84391	0.0653206	1.05697	0.0621	0.97741
PGS002136	Recent feelings of foreboding	HP:0009734	Optic nerve glioma	7	0.00119156	0.00110075	1.0825	0.27914	0.963701	0.2861	0.97741
PGS002140	Wears glasses or contact lenses	HP:0009734	Optic nerve glioma	7	-0.000985018	0.00112459	-0.875889	0.381179	0.946745	0.3774	0.97741
PGS002141	Haematocrit percentage	HP:0009734	Optic nerve glioma	7	-0.0012605	0.00109657	-1.14949	0.250472	0.969965	0.2457	0.97741
PGS002142	Haemoglobin concentration	HP:0009734	Optic nerve glioma	7	-0.00193825	0.00109486	-1.77033	0.0768017	1.04585	0.0753	0.97741
PGS002143	Hand grip strength (mean of both)	HP:0009734	Optic nerve glioma	7	0.00107083	0.00110694	0.96738	0.333453	0.953813	0.3294	0.97741
PGS002148	Average total household income before tax	HP:0009734	Optic nerve glioma	7	0.000883771	0.00110717	0.798224	0.424821	0.941296	0.4261	0.97741
PGS002149	Sleeplessness / insomnia	HP:0009734	Optic nerve glioma	7	0.00101366	0.0011237	0.902071	0.367111	0.948696	0.3571	0.97741
PGS002150	LDL direct	HP:0009734	Optic nerve glioma	7	0.00153832	0.00111488	1.3798	0.167778	0.994363	0.1708	0.97741
PGS002153	General happiness with own health	HP:0009734	Optic nerve glioma	7	0.000912856	0.00110961	0.822684	0.41077	0.942958	0.4165	0.97741
PGS002154	General happiness	HP:0009734	Optic nerve glioma	7	0.00158876	0.0010962	1.44933	0.147377	1.0026	0.1461	0.97741
PGS002156	Age first had sexual intercourse	HP:0009734	Optic nerve glioma	7	0.000875154	0.00110412	0.792629	0.428074	0.940923	0.4316	0.97741
PGS002158	Alanine aminotransferase	HP:0009734	Optic nerve glioma	7	-0.00125698	0.00109645	-1.14641	0.25174	0.96967	0.2506	0.97741
PGS002159	Aspartate aminotransferase	HP:0009734	Optic nerve glioma	7	-0.0011427	0.00110463	-1.03446	0.301027	0.95944	0.3046	0.97741
PGS002162	Creatinine (enzymatic) in urine	HP:0009734	Optic nerve glioma	7	0.00081654	0.00109633	0.744793	0.456471	0.93784	0.4599	0.97741
PGS002163	Creatinine	HP:0009734	Optic nerve glioma	7	0.00138784	0.00112601	1.23252	0.217877	0.978251	0.2179	0.97741
PGS002166	QRS duration	HP:0009734	Optic nerve glioma	7	0.00221607	0.00110584	2.00396	0.0451876	1.08272	0.0445	0.97741
PGS002167	Eosinophil percentage	HP:0009734	Optic nerve glioma	7	-0.00072376	0.00111793	-0.647408	0.51743	0.932156	0.518	0.97741
PGS002174	Heel Broadband ultrasound attenuation, direct entry	HP:0009734	Optic nerve glioma	7	-0.00108366	0.00114848	-0.943562	0.34549	0.951906	0.3332	0.97741
PGS002178	IGF-1	HP:0009734	Optic nerve glioma	7	0.000748763	0.00110174	0.67962	0.496812	0.933948	0.4981	0.97741
PGS002187	Neutrophil count	HP:0009734	Optic nerve glioma	7	-0.00087143	0.00108794	-0.800994	0.423216	0.941481	0.4278	0.97741
PGS002189	Mean platelet (thrombocyte) volume	HP:0009734	Optic nerve glioma	7	-0.00135826	0.0011093	-1.22444	0.220909	0.977419	0.2209	0.97741
PGS002190	Platelet distribution width	HP:0009734	Optic nerve glioma	7	0.00140997	0.00110045	1.28126	0.200227	0.983383	0.1939	0.97741
PGS002194	Reticulocyte count	HP:0009734	Optic nerve glioma	7	-0.001429	0.00109944	-1.29976	0.193811	0.985382	0.194	0.97741
PGS002198	Urea	HP:0009734	Optic nerve glioma	7	0.00171844	0.00112848	1.52279	0.127944	1.01174	0.1255	0.97741
PGS002199	Ventricular rate	HP:0009734	Optic nerve glioma	7	-0.00103626	0.00111396	-0.930247	0.352338	0.95086	0.3485	0.97741
PGS002203	Lymphocyte percentage	HP:0009734	Optic nerve glioma	7	0.00230621	0.00108342	2.12864	0.0333871	1.10425	0.0352	0.97741
PGS002204	Hair/balding pattern	HP:0009734	Optic nerve glioma	7	0.00250729	0.0010883	2.30386	0.0213166	1.13669	0.0206	0.97741
PGS002210	Use of sun/uv protection	HP:0009734	Optic nerve glioma	7	0.00138032	0.00110058	1.25417	0.209904	0.980506	0.207	0.97741
PGS002211	Myopia diagnosis	HP:0009734	Optic nerve glioma	7	0.00156682	0.00109135	1.43567	0.15123	1.00095	0.147	0.97741
PGS002212	Daytime dozing / sleeping (narcolepsy)	HP:0009734	Optic nerve glioma	7	-0.000969736	0.00110401	-0.878375	0.379829	0.946928	0.3783	0.97741
PGS002213	Neuroticism score	HP:0009734	Optic nerve glioma	7	0.00130933	0.00111258	1.17684	0.239378	0.972631	0.2468	0.97741
PGS002214	Neutrophil percentage	HP:0009734	Optic nerve glioma	7	-0.00239646	0.00108609	-2.2065	0.0274447	1.11835	0.0264	0.97741
PGS002216	Phosphate	HP:0009734	Optic nerve glioma	7	-0.00107514	0.00111351	-0.965536	0.334375	0.953664	0.3328	0.97741
PGS002224	Sitting height	HP:0009734	Optic nerve glioma	7	-0.000902537	0.00111764	-0.807538	0.419438	0.941923	0.4238	0.97741
PGS002225	Snoring	HP:0009734	Optic nerve glioma	7	-0.0014554	0.00109613	-1.32776	0.184386	0.988463	0.1865	0.97741
PGS002229	Urate	HP:0009734	Optic nerve glioma	7	0.000785365	0.00111897	0.701866	0.482832	0.935236	0.4854	0.97741
PGS002230	Water intake	HP:0009734	Optic nerve glioma	7	0.000867785	0.00108671	0.798544	0.424635	0.941317	0.4274	0.97741
PGS002232	Stool Frequency	HP:0009734	Optic nerve glioma	7	0.00073784	0.00110018	0.670653	0.502507	0.93344	0.51	0.97741
PGS002236	Ascending aorta diameter (MRI-derived)	HP:0009734	Optic nerve glioma	7	-0.00139256	0.00111929	-1.24415	0.213569	0.979457	0.2154	0.97741
PGS002242	Breast cancer	HP:0009734	Optic nerve glioma	7	0.00236832	0.00111246	2.1289	0.0333654	1.1043	0.0336	0.97741
PGS002245	Liver fat (MRI-derived)	HP:0009734	Optic nerve glioma	7	-0.00150204	0.00110277	-1.36205	0.173311	0.992326	0.1779	0.97741
PGS002248	Childhood asthma	HP:0009734	Optic nerve glioma	7	0.0010259	0.00112483	0.912049	0.361836	0.949455	0.3637	0.97741
PGS002255	Physical activity (measured)	HP:0009734	Optic nerve glioma	7	0.000722466	0.00112073	0.644638	0.519224	0.932006	0.5119	0.97741
PGS002263	Uterine fibroids	HP:0009734	Optic nerve glioma	7	0.00161709	0.0011324	1.42802	0.153419	1.00003	0.153	0.97741
PGS002264	Pancreatic ductal adenocarcinoma	HP:0009734	Optic nerve glioma	7	-0.000979564	0.00110417	-0.887149	0.375089	0.947577	0.366	0.97741
PGS002266	Nonsyndromic cleft lip with or without cleft palate	HP:0009734	Optic nerve glioma	7	-0.00152404	0.00109951	-1.38611	0.165843	0.995094	0.1662	0.97741
PGS002267	Ascending thoracic aortic diameter	HP:0009734	Optic nerve glioma	7	-0.00147005	0.00111542	-1.31793	0.187655	0.987374	0.1824	0.97741
PGS002271	Mitral valve prolapse	HP:0009734	Optic nerve glioma	7	0.00185877	0.00111659	1.66469	0.0961079	1.03067	0.0934	0.97741
PGS002273	COVID-19 infection	HP:0009734	Optic nerve glioma	7	0.00102787	0.00111661	0.920525	0.357392	0.950106	0.3552	0.97741
PGS002276	QTc duration	HP:0009734	Optic nerve glioma	7	0.00219428	0.00109895	1.9967	0.045972	1.08151	0.0476	0.97741
PGS002282	Nonalcoholic fatty liver disease	HP:0009734	Optic nerve glioma	7	-0.000705883	0.00109707	-0.643428	0.520009	0.93194	0.519	0.97741
PGS002298	Esophageal cancer	HP:0009734	Optic nerve glioma	7	0.00118593	0.00108421	1.09383	0.274143	0.964734	0.2745	0.97741
PGS002303	Diffuse large B-cell lymphoma	HP:0009734	Optic nerve glioma	7	-0.00149332	0.00109548	-1.36317	0.172959	0.992453	0.1716	0.97741
PGS002309	Number of children ever born	HP:0009734	Optic nerve glioma	7	-0.000790643	0.00109541	-0.72178	0.470501	0.936425	0.4664	0.97741
PGS002311	Asthma	HP:0009734	Optic nerve glioma	7	-0.00117472	0.00111329	-1.05518	0.291451	0.961254	0.2819	0.97741
PGS002314	Balding Type 1	HP:0009734	Optic nerve glioma	7	-0.00149016	0.00110389	-1.34992	0.177172	0.990947	0.1818	0.97741
PGS002315	Bone Mineral Density	HP:0009734	Optic nerve glioma	7	-0.00104076	0.00112906	-0.921791	0.356732	0.950204	0.3507	0.97741
PGS002317	Childless	HP:0009734	Optic nerve glioma	7	0.00148036	0.00110682	1.33749	0.18119	0.989549	0.1791	0.97741
PGS002320	Dermatologic diseases	HP:0009734	Optic nerve glioma	7	-0.00149947	0.00110848	-1.35272	0.176274	0.991265	0.1713	0.97741
PGS002321	Diabetes (any type)	HP:0009734	Optic nerve glioma	7	0.000942195	0.00109896	0.857353	0.391337	0.945399	0.3948	0.97741
PGS002323	Eczema	HP:0009734	Optic nerve glioma	7	-0.00122795	0.0011286	-1.08803	0.276691	0.964205	0.289	0.97741
PGS002327	Forced Vital Capacity	HP:0009734	Optic nerve glioma	7	-0.00103162	0.00111811	-0.922642	0.356288	0.95027	0.3591	0.97741
PGS002331	HbA1c	HP:0009734	Optic nerve glioma	7	0.000737224	0.00108978	0.67649	0.498796	0.93377	0.5002	0.97741
PGS002333	High Light Scatter Reticulocyte Count	HP:0009734	Optic nerve glioma	7	-0.000862614	0.00109887	-0.785001	0.432532	0.940418	0.4354	0.97741
PGS002334	High cholesterol	HP:0009734	Optic nerve glioma	7	0.00200721	0.0010945	1.8339	0.066794	1.05543	0.0639	0.97741
PGS002336	Hypothyroidism	HP:0009734	Optic nerve glioma	7	0.00118056	0.00111598	1.05787	0.290224	0.961492	0.288	0.97741
PGS002338	Lymphocyte Count	HP:0009734	Optic nerve glioma	7	0.00249677	0.00111342	2.24242	0.0250264	1.12503	0.0262	0.97741
PGS002340	Mean Platelet Volume	HP:0009734	Optic nerve glioma	7	-0.0014351	0.00111588	-1.28607	0.198544	0.9839	0.1957	0.97741
PGS002341	Monocyte Count	HP:0009734	Optic nerve glioma	7	0.000860651	0.00111956	0.768739	0.442125	0.939359	0.4502	0.97741
PGS002342	Neuroticism	HP:0009734	Optic nerve glioma	7	0.00145456	0.00110798	1.3128	0.189376	0.986809	0.1914	0.97741
PGS002344	Psoriasis	HP:0009734	Optic nerve glioma	7	-0.000800702	0.0011107	-0.720899	0.471043	0.936372	0.4733	0.97741
PGS002345	Red Blood Cell Count	HP:0009734	Optic nerve glioma	7	-0.00118271	0.0011167	-1.05911	0.289656	0.961603	0.2883	0.97741
PGS002346	Red Blood Cell Distribution Width	HP:0009734	Optic nerve glioma	7	0.00136256	0.0011062	1.23174	0.218167	0.97817	0.2215	0.97741
PGS002347	Respiratory and ear-nose-throat diseases	HP:0009734	Optic nerve glioma	7	-0.0015206	0.00111104	-1.36864	0.171243	0.993078	0.1681	0.97741
PGS002351	Thyroid (self-reported conditions)	HP:0009734	Optic nerve glioma	7	0.000914916	0.00110634	0.826973	0.408336	0.943254	0.4073	0.97741
PGS002356	Waist-Hip Ratio	HP:0009734	Optic nerve glioma	7	0.00101638	0.0011053	0.919544	0.357905	0.95003	0.3577	0.97741
PGS002357	White Blood Count	HP:0009734	Optic nerve glioma	7	0.001144	0.00111586	1.02522	0.305365	0.958643	0.299	0.97741
PGS002726	Multiple sclerosis	HP:0009734	Optic nerve glioma	7	0.000776471	0.00110665	0.701642	0.482972	0.935223	0.4772	0.97741
PGS002730	LDL lowering in response to statin	HP:0009734	Optic nerve glioma	7	-0.00123804	0.00110535	-1.12005	0.262808	0.967166	0.2631	0.97741
PGS002732	Chronic elevation of alanine aminotransferase	HP:0009734	Optic nerve glioma	7	-0.000754572	0.00108066	-0.698254	0.485087	0.935024	0.4688	0.97741
PGS002737	Endometrial cancer	HP:0009734	Optic nerve glioma	7	0.00225243	0.00111802	2.01465	0.0440542	1.08451	0.0425	0.97741
PGS002738	Alcohol use disorder	HP:0009734	Optic nerve glioma	7	0.0016272	0.00110925	1.46694	0.142525	1.00475	0.142	0.97741
PGS002747	Gastrointestinal cancer	HP:0009734	Optic nerve glioma	7	0.00141219	0.00110767	1.27493	0.202461	0.982704	0.2048	0.97741
PGS002749	Total knee replacement	HP:0009734	Optic nerve glioma	7	-0.0014624	0.0010911	-1.3403	0.180278	0.989864	0.1745	0.97741
PGS002759	Depression	HP:0009734	Optic nerve glioma	7	0.00239038	0.00109816	2.17672	0.0295997	1.1129	0.0307	0.97741
PGS002760	Epilepsy	HP:0009734	Optic nerve glioma	7	-0.0007134	0.0011158	-0.639362	0.52265	0.931722	0.5164	0.97741
PGS002761	Glaucoma	HP:0009734	Optic nerve glioma	7	-0.00190969	0.00110031	-1.73559	0.0827667	1.04075	0.082	0.97741
PGS002763	Hip osteoarthritis	HP:0009734	Optic nerve glioma	7	-0.000797714	0.00110891	-0.719367	0.471986	0.936279	0.4717	0.97741
PGS002764	Hypercholesterolemia	HP:0009734	Optic nerve glioma	7	0.000936159	0.00111123	0.84245	0.399621	0.944337	0.4032	0.97741
PGS002774	Incident atrial fibrillation	HP:0009734	Optic nerve glioma	7	-0.000958095	0.00113059	-0.847433	0.39684	0.94469	0.3994	0.97741
PGS002782	nonHDL Cholesterol	HP:0009734	Optic nerve glioma	7	0.000868804	0.00108967	0.797312	0.42535	0.941235	0.4251	0.97741
PGS002786	Bipolar disorder	HP:0009734	Optic nerve glioma	7	-0.000874841	0.00114175	-0.766228	0.443617	0.939197	0.4331	0.97741
PGS002787	Type 1 bipolar disorder	HP:0009734	Optic nerve glioma	7	-0.00133858	0.0011275	-1.18721	0.235263	0.973658	0.2368	0.97741
PGS002788	Type 2 bipolar disorder	HP:0009734	Optic nerve glioma	7	-0.00122674	0.00111762	-1.09764	0.272474	0.965084	0.2733	0.97741
PGS002790	Autism spectrum disorder	HP:0009734	Optic nerve glioma	7	-0.000844179	0.00111613	-0.756347	0.449516	0.938567	0.4518	0.97741
PGS002813	Visceral adipose tissue volumes adjusted for BMI and height	HP:0009734	Optic nerve glioma	7	0.00113053	0.00111261	1.01611	0.309682	0.957863	0.3099	0.97741
PGS002828	Alcohol consumption	HP:0009734	Optic nerve glioma	7	0.00175601	0.00110362	1.59114	0.111711	1.02065	0.1017	0.97741
PGS002853	BMI	HP:0009734	Optic nerve glioma	7	0.000729044	0.00107858	0.675928	0.499153	0.933738	0.5012	0.97741
PGS002867	C-reactive Protein	HP:0009734	Optic nerve glioma	7	0.000795782	0.00112466	0.707576	0.479279	0.935574	0.4824	0.97741
PGS002892	Diastolic Blood Pressure	HP:0009734	Optic nerve glioma	7	-0.00104755	0.00110945	-0.944206	0.345161	0.951957	0.3382	0.97741
PGS002912	Drinking Status	HP:0009734	Optic nerve glioma	7	0.000874909	0.00110485	0.791882	0.428509	0.940873	0.4176	0.97741
PGS002932	Fasting Plasma Glucose	HP:0009734	Optic nerve glioma	7	-0.000886346	0.0011113	-0.797579	0.425195	0.941253	0.4203	0.97741
PGS002957	HDL	HP:0009734	Optic nerve glioma	7	-0.000716276	0.00110768	-0.646647	0.517923	0.932115	0.5105	0.97741
PGS003043	Polyunsatturated Fatty Acids	HP:0009734	Optic nerve glioma	7	0.00153184	0.00111173	1.37788	0.168371	0.994141	0.1666	0.97741
PGS003072	Systolic Blood Pressure	HP:0009734	Optic nerve glioma	7	-0.00232762	0.00110567	-2.10517	0.0353815	1.1001	0.0373	0.97741
PGS003092	Type 2 Diabetes	HP:0009734	Optic nerve glioma	7	-0.00109647	0.00108858	-1.00725	0.31392	0.957112	0.3087	0.97741
PGS003137	Total Cholesterol	HP:0009734	Optic nerve glioma	7	0.000981881	0.00110485	0.888699	0.374255	0.947693	0.3722	0.97741
PGS003147	Triglycerides	HP:0009734	Optic nerve glioma	7	0.00117909	0.00109061	1.08112	0.279753	0.963577	0.2819	0.97741
PGS003177	Vitamin D	HP:0009734	Optic nerve glioma	7	0.00109598	0.00115548	0.948508	0.342968	0.952298	0.322	0.97741
PGS003212	Sleep Apnea	HP:0009734	Optic nerve glioma	7	-0.00129861	0.00111886	-1.16066	0.245898	0.971047	0.2414	0.97741
PGS003227	estimated glomerular filtration rate	HP:0009734	Optic nerve glioma	7	-0.00152693	0.00110447	-1.3825	0.166947	0.994676	0.1645	0.97741
PGS003308	estimated glomerular filtration rate (Cystatin C)	HP:0009734	Optic nerve glioma	7	-0.00119174	0.001108	-1.07557	0.282228	0.963075	0.2776	0.97741
PGS003322	Insomnia	HP:0009734	Optic nerve glioma	7	-0.000814113	0.0011139	-0.730865	0.464934	0.936978	0.4648	0.97741
PGS003330	Factor VIII levels	HP:0009734	Optic nerve glioma	7	-0.00169711	0.00110492	-1.53597	0.12468	1.01343	0.1263	0.97741
PGS003332	Venous thromboembolism	HP:0009734	Optic nerve glioma	7	-0.00157354	0.00109964	-1.43097	0.152572	1.00038	0.1537	0.97741
PGS003334	Dementia	HP:0009734	Optic nerve glioma	7	0.0018012	0.0010992	1.63864	0.101421	1.02707	0.1004	0.97741
PGS003361	Age of smoking initiation	HP:0009734	Optic nerve glioma	7	0.000809489	0.00112668	0.718474	0.472536	0.936225	0.4679	0.97741
PGS003381	Uterine endometrial carcinoma	HP:0009734	Optic nerve glioma	7	0.00208506	0.00110977	1.87883	0.0603904	1.06241	0.0566	0.97741
PGS003383	Prostate adenocarcinoma	HP:0009734	Optic nerve glioma	7	0.00215373	0.001116	1.92986	0.0537432	1.07053	0.0559	0.97741
PGS003385	Ovarian serous carcinoma	HP:0009734	Optic nerve glioma	7	0.0015217	0.0011188	1.36012	0.173922	0.992105	0.1743	0.97741
PGS003388	Esophageal adenocarcinoma	HP:0009734	Optic nerve glioma	7	-0.00115388	0.00109437	-1.05438	0.291818	0.961184	0.2926	0.97741
PGS003390	Head and neck squamous cell carcinoma	HP:0009734	Optic nerve glioma	7	-0.000810584	0.00113403	-0.714785	0.474813	0.936004	0.4693	0.97741
PGS003391	Lung cancer	HP:0009734	Optic nerve glioma	7	-0.00123161	0.00112186	-1.09782	0.272393	0.965101	0.2734	0.97741
PGS003392	Lung squamous cell carcinoma	HP:0009734	Optic nerve glioma	7	-0.00114031	0.00112107	-1.01716	0.309182	0.957953	0.3164	0.97741
PGS003393	Lung adenocarcinoma	HP:0009734	Optic nerve glioma	7	-0.000838469	0.00109528	-0.765531	0.444032	0.939153	0.4463	0.97741
PGS003400	Obesity	HP:0009734	Optic nerve glioma	7	-0.0015577	0.00109048	-1.42845	0.153294	1.00008	0.1511	0.97741
PGS000712	T2D (cases vs HbA1c filtered controls)	HP:0000044	Hypogonadotropic hypogonadism	5	2.58814e-05	0.000934935	0.0276826	0.977918	0.0807506	0.9772	0.977413
PGS001660	WA FA in tract uncinate fasciculus (R)	HP:0012122	Anterior uveitis	6	-0.00041811	0.00103183	-0.405212	0.685358	0.26338	0.6836	0.977421
PGS001520	Position of the pulse wave peak	HP:0030838	Hip pain	14	-0.00086719	0.00157824	-0.549465	0.582738	0.119041	0.5936	0.977444
PGS001790	Heart Failure	HP:0030838	Hip pain	14	-0.000844886	0.0015653	-0.539759	0.589414	0.118593	0.5932	0.977444
PGS000871	Insulin secretion	HP:0000846	Adrenal insufficiency	14	-0.00153868	0.00158132	-0.973037	0.330635	0.395616	0.3278	0.977455
PGS001033	Other coagulation defects (time-to-event)	HP:0000938	Osteopenia	19	-0.000196374	0.00184014	-0.106717	0.915023	0.344281	0.7107	0.977456
PGS001472	Mean ICVF in posterior corona radiata on FA skeleton (L)	HP:0000938	Osteopenia	19	-0.000707631	0.00184319	-0.383917	0.701075	0.350032	0.7063	0.977456
PGS001511	Median T2star in putamen (L)	HP:0000938	Osteopenia	19	0.000659991	0.00185031	0.356692	0.721355	0.349179	0.7073	0.977456
PGS001522	Psoriatic and enteropathic arthropathies (time-to-event)	HP:0000938	Osteopenia	19	-0.000677803	0.00180206	-0.376128	0.706856	0.349782	0.7104	0.977456
PGS001562	Volume of grey matter in Heschl's Gyrus (includes H1 and H2) (R)	HP:0000938	Osteopenia	19	0.000696848	0.00183202	0.380371	0.703704	0.349917	0.7051	0.977456
PGS001578	Volume of grey matter in Middle Frontal Gyrus (R)	HP:0000938	Osteopenia	19	-0.00068962	0.00184618	-0.373539	0.708781	0.3497	0.704	0.977456
PGS001652	WA FA in tract inferior fronto-occipital fasciculus (L)	HP:0000938	Osteopenia	19	0.000684653	0.00180763	0.378757	0.704902	0.349866	0.705	0.977456
PGS002063	Esophagitis, GERD and related diseases	HP:0000938	Osteopenia	19	-0.000668465	0.00182326	-0.366631	0.713927	0.349483	0.7092	0.977456
PGS002229	Urate	HP:0000938	Osteopenia	19	-0.000680348	0.00184426	-0.368901	0.712235	0.349554	0.7093	0.977456
PGS002763	Hip osteoarthritis	HP:0000938	Osteopenia	19	-0.000672486	0.00182769	-0.367942	0.712949	0.349524	0.7108	0.977456
PGS000252	Interleukin-6 (IL-6) serum levels	HP:0040183	Encopresis	16	-0.000605264	0.00166834	-0.362793	0.716792	0.171477	0.7135	0.977469
PGS000280	Renin (REN) serum levels	HP:0040183	Encopresis	16	0.000615613	0.00167747	0.36699	0.713659	0.171607	0.7147	0.977469
PGS000366	Cancer of esophagus	HP:0040183	Encopresis	16	0.000626116	0.00168728	0.371079	0.710612	0.171735	0.7161	0.977469
PGS000384	Malignant neoplasm of rectum, rectosigmoid junction, and anus	HP:0040183	Encopresis	16	-0.000604828	0.00168664	-0.358599	0.719927	0.171349	0.7122	0.977469
PGS000674	AST to ALT ratio	HP:0040183	Encopresis	16	0.000590929	0.00165417	0.357236	0.720947	0.171308	0.7189	0.977469
PGS000710	Myocardial infarction	HP:0040183	Encopresis	16	0.000616843	0.00166864	0.369667	0.711663	0.171691	0.7209	0.977469
PGS000718	Beta-blocker survival benefit	HP:0040183	Encopresis	16	0.000611969	0.00169719	0.360577	0.718448	0.17141	0.7179	0.977469
PGS000960	Other systemic involvement of connective tissue (time-to-event)	HP:0040183	Encopresis	16	0.000593148	0.00168876	0.351233	0.725445	0.171128	0.7173	0.977469
PGS001021	Feelings of worry or anxiety	HP:0040183	Encopresis	16	0.000617616	0.00169569	0.364228	0.71572	0.171522	0.721	0.977469
PGS001043	Hyperthyroidism, thyrotoxicosis	HP:0040183	Encopresis	16	-0.00060605	0.00168588	-0.359485	0.719264	0.171376	0.7152	0.977469
PGS001266	Deep vein thrombosis (diagnosed by doctor)	HP:0040183	Encopresis	16	0.000601482	0.00166474	0.361308	0.717901	0.171432	0.7084	0.977469
PGS001279	previously: Blood clot in the lung	HP:0040183	Encopresis	16	0.000644673	0.00167078	0.385852	0.699641	0.172208	0.7039	0.977469
PGS001284	Allergic disease (hay fever, allergic rhinitis, or eczema)	HP:0040183	Encopresis	16	-0.00064755	0.00170178	-0.380514	0.703598	0.172035	0.698	0.977469
PGS001366	6mm strong meridian (R)	HP:0040183	Encopresis	16	0.000649422	0.00167626	0.387424	0.698477	0.17226	0.6961	0.977469
PGS001415	Mean FA in anterior limb of internal capsule on FA skeleton (L)	HP:0040183	Encopresis	16	-0.000632895	0.00167638	-0.377538	0.705808	0.171939	0.7004	0.977469
PGS001431	Mean FA in posterior limb of internal capsule on FA skeleton (R)	HP:0040183	Encopresis	16	-0.000607849	0.00168717	-0.360278	0.718671	0.1714	0.7153	0.977469
PGS001487	Mean ICVF in superior fronto-occipital fasciculus on FA skeleton (R)	HP:0040183	Encopresis	16	0.000621392	0.00165444	0.375592	0.707254	0.171877	0.7091	0.977469
PGS001536	Vitiligo (time-to-event)	HP:0040183	Encopresis	16	0.000612737	0.00168697	0.363218	0.716475	0.17149	0.7125	0.977469
PGS001577	Volume of grey matter in Middle Frontal Gyrus (L)	HP:0040183	Encopresis	16	-0.00064653	0.00169431	-0.381589	0.702801	0.17207	0.7007	0.977469
PGS001642	Volumetric scaling from T1 head image to standard space	HP:0040183	Encopresis	16	0.000587388	0.00165445	0.355036	0.722594	0.171242	0.7171	0.977469
PGS001646	WA FA in tract anterior thalamic radiation (R)	HP:0040183	Encopresis	16	0.000612383	0.00169183	0.361965	0.717411	0.171452	0.7162	0.977469
PGS001699	WA ISOVF in tract superior longitudinal fasciculus (R)	HP:0040183	Encopresis	16	0.000625231	0.00169853	0.368101	0.712831	0.171642	0.7115	0.977469
PGS001720	WA L2 in tract forceps minor	HP:0040183	Encopresis	16	0.000636764	0.00166947	0.381418	0.702927	0.172064	0.7023	0.977469
PGS001748	WA MD in tract forceps major	HP:0040183	Encopresis	16	0.000616862	0.00168908	0.365206	0.71499	0.171552	0.7206	0.977469
PGS001801	FEV1/FVC ratio	HP:0040183	Encopresis	16	0.000647961	0.00171963	0.376802	0.706354	0.171916	0.7167	0.977469
PGS002050	Atrial fibrillation and flutter	HP:0040183	Encopresis	16	0.000653742	0.00171413	0.381384	0.702953	0.172063	0.705	0.977469
PGS002097	Allergy/adverse effect of penicillin	HP:0040183	Encopresis	16	0.000645577	0.00168254	0.383692	0.701241	0.172138	0.7054	0.977469
PGS002151	Handedness (chirality/laterality)	HP:0040183	Encopresis	16	0.000607851	0.00169482	0.358652	0.719888	0.171351	0.7206	0.977469
PGS002203	Lymphocyte percentage	HP:0040183	Encopresis	16	-0.000568854	0.00164255	-0.346324	0.72913	0.170983	0.7189	0.977469
PGS002310	Age of Menarche	HP:0040183	Encopresis	16	-0.000611432	0.00165958	-0.368426	0.712589	0.171652	0.7148	0.977469
PGS002730	LDL lowering in response to statin	HP:0040183	Encopresis	16	0.000612312	0.00167463	0.36564	0.714666	0.171565	0.7116	0.977469
PGS000008	ER-positive Breast Cancer	HP:0004324	Increased body weight	57	0.00307351	0.00311446	0.986851	0.323816	0.308645	0.3236	0.977477
PGS000013	Coronary artery disease	HP:0004324	Increased body weight	57	-0.00178111	0.00313805	-0.567585	0.570371	0.280866	0.5682	0.977477
PGS000016	Atrial fibrillation	HP:0004324	Increased body weight	57	0.0030901	0.00325348	0.949784	0.342319	0.305586	0.3393	0.977477
PGS000042	Coeliac disease	HP:0004324	Increased body weight	57	-0.00323713	0.00312998	-1.03423	0.301133	0.312725	0.3009	0.977477
PGS000076	Kidney cancer	HP:0004324	Increased body weight	57	0.00366596	0.00320187	1.14494	0.252348	0.323004	0.2499	0.977477
PGS000077	Lymphocytic leukemia	HP:0004324	Increased body weight	57	-0.00396915	0.00310913	-1.27661	0.201865	0.336584	0.1978	0.977477
PGS000080	Non-Hodgkin's lymphoma	HP:0004324	Increased body weight	57	0.0026198	0.00315902	0.82931	0.407013	0.296451	0.412	0.977477
PGS000082	Ovarian cancer	HP:0004324	Increased body weight	57	0.00210179	0.00310618	0.676648	0.498696	0.286651	0.4942	0.977477
PGS000089	Basophil percentage of white cells	HP:0004324	Increased body weight	57	-0.00159445	0.0031058	-0.513378	0.607735	0.278368	0.6094	0.977477
PGS000092	Hematocrit	HP:0004324	Increased body weight	57	0.00223217	0.00314156	0.710528	0.477447	0.288655	0.4761	0.977477
PGS000093	Hemoglobin concentration	HP:0004324	Increased body weight	57	0.00293159	0.00313656	0.934651	0.350064	0.304371	0.3479	0.977477
PGS000096	Immature fraction of reticulocytes	HP:0004324	Increased body weight	57	-0.00271127	0.00313806	-0.863994	0.387679	0.298954	0.3891	0.977477
PGS000098	Lymphocyte percentage of white cells	HP:0004324	Increased body weight	57	-0.00221191	0.00303523	-0.728746	0.466229	0.289773	0.4656	0.977477
PGS000106	Neutrophil percentage of white cells	HP:0004324	Increased body weight	57	0.0041327	0.0030534	1.35347	0.176034	0.345193	0.1661	0.977477
PGS000112	Reticulocyte fraction of red cells	HP:0004324	Increased body weight	57	0.00285633	0.00311788	0.916114	0.3597	0.302909	0.3583	0.977477
PGS000114	Juvenile Idiopathic Arthritis	HP:0004324	Increased body weight	57	0.00244024	0.00315513	0.77342	0.439351	0.292633	0.4363	0.977477
PGS000126	Serum urate	HP:0004324	Increased body weight	57	0.00282563	0.00306287	0.922545	0.356338	0.303412	0.3444	0.977477
PGS000128	Hemoglobin A1c	HP:0004324	Increased body weight	57	0.00161309	0.00311487	0.517868	0.604599	0.278565	0.6011	0.977477
PGS000135	Schizophrenia	HP:0004324	Increased body weight	57	-0.0026373	0.00331875	-0.794667	0.426887	0.294053	0.4277	0.977477
PGS000138	Lifetime Major Depressive Disorder	HP:0004324	Increased body weight	57	0.00285598	0.00312766	0.913134	0.361265	0.302676	0.3613	0.977477
PGS000140	Broad Depression (seen a General Practitioner for nerves, anxiety, tension or depression)	HP:0004324	Increased body weight	57	0.00286201	0.00311418	0.919023	0.358177	0.303136	0.3635	0.977477
PGS000161	Renal cancer	HP:0004324	Increased body weight	57	0.00183766	0.0031882	0.576394	0.564404	0.281296	0.5702	0.977477
PGS000197	Spondyloarthroparthy	HP:0004324	Increased body weight	57	-0.00283235	0.00316665	-0.89443	0.371183	0.301235	0.3733	0.977477
PGS000205	Risk-taking tendency (4-domain principal component model)	HP:0004324	Increased body weight	57	0.00319602	0.00312655	1.02222	0.306781	0.311673	0.3041	0.977477
PGS000217	Adrenomedullin (ADM) serum levels	HP:0004324	Increased body weight	57	0.00215918	0.00313042	0.689742	0.490424	0.287414	0.4913	0.977477
PGS000218	Agouti-related protein (AGRP) serum levels	HP:0004324	Increased body weight	57	0.00312997	0.0031192	1.00345	0.315745	0.310053	0.3158	0.977477
PGS000219	Ovarian cancer-related tumor marker CA 125 (CA-125) serum levels	HP:0004324	Increased body weight	57	-0.00359077	0.00313978	-1.14364	0.252891	0.322876	0.2482	0.977477
PGS000220	C-C motif chemokine 20 (CCL20) serum levels	HP:0004324	Increased body weight	57	0.00346575	0.00321423	1.07825	0.281031	0.316687	0.2825	0.977477
PGS000226	Cystatin-B (CSTB) serum levels	HP:0004324	Increased body weight	57	0.00259176	0.00313089	0.827802	0.407866	0.296345	0.409	0.977477
PGS000228	Cathepsin L1 (CTSL1) serum levels	HP:0004324	Increased body weight	57	0.00316773	0.00313985	1.00888	0.313135	0.310518	0.3105	0.977477
PGS000231	C-X-C motif chemokine 16 (CXCL16) serum levels	HP:0004324	Increased body weight	57	-0.00244907	0.00313985	-0.779996	0.435471	0.293069	0.4393	0.977477
PGS000233	Dickkopf-related protein 1 (Dkk-1) serum levels	HP:0004324	Increased body weight	57	-0.00165414	0.00320806	-0.51562	0.606168	0.278466	0.6033	0.977477
PGS000234	Eosinophil cationic protein (ECP) serum levels	HP:0004324	Increased body weight	57	-0.0026318	0.00317264	-0.829531	0.406887	0.296467	0.4063	0.977477
PGS000236	Endothelial cell-specific molecule 1 (ESM-1) serum levels	HP:0004324	Increased body weight	57	0.00362107	0.00320078	1.13131	0.25804	0.321681	0.2482	0.977477
PGS000237	Fatty acid-binding protein, adipocyte (FABP4) serum levels	HP:0004324	Increased body weight	57	0.00385878	0.00311651	1.23818	0.215774	0.332468	0.2114	0.977477
PGS000238	Tumor necrosis factor receptor superfamily member 6 (FAS) serum levels	HP:0004324	Increased body weight	57	0.00387264	0.00312753	1.23824	0.215749	0.332475	0.2192	0.977477
PGS000241	Galanin peptides (GAL) serum levels	HP:0004324	Increased body weight	57	0.00165314	0.00311875	0.530066	0.596116	0.27911	0.5918	0.977477
PGS000242	Galectin-3 (Gal-3) serum levels	HP:0004324	Increased body weight	57	0.00316811	0.00310731	1.01957	0.308038	0.311442	0.3038	0.977477
PGS000245	Proheparin-binding EGF-like growth factor (HB-EGF) serum levels	HP:0004324	Increased body weight	57	-0.00187518	0.00318064	-0.58956	0.555542	0.28195	0.5547	0.977477
PGS000251	Interleukin-27 (IL-27) serum levels	HP:0004324	Increased body weight	57	-0.003151	0.00317151	-0.993532	0.320552	0.309209	0.3267	0.977477
PGS000252	Interleukin-6 (IL-6) serum levels	HP:0004324	Increased body weight	57	0.00243696	0.00311958	0.781184	0.434772	0.293148	0.4309	0.977477
PGS000260	Lectin-like oxidized LDL receptor 1 (LOX-1) serum levels	HP:0004324	Increased body weight	57	0.00472432	0.00309877	1.52458	0.127498	0.366157	0.1314	0.977477
PGS000261	Membrane-bound aminopeptidase P (mAmP) serum levels	HP:0004324	Increased body weight	57	-0.00311723	0.00314469	-0.991269	0.321655	0.309017	0.3235	0.977477
PGS000262	Myoglobin (MB) serum levels	HP:0004324	Increased body weight	57	0.00297668	0.00313108	0.950686	0.341861	0.305659	0.3492	0.977477
PGS000263	Monocyte chemotactic protein 1 (MCP-1) serum levels	HP:0004324	Increased body weight	57	0.00182101	0.00312739	0.582279	0.560435	0.281587	0.5537	0.977477
PGS000264	Matrix metalloproteinase-1 (MMP-1) serum levels	HP:0004324	Increased body weight	57	-0.0022396	0.00316479	-0.707662	0.479225	0.288482	0.4802	0.977477
PGS000266	Matrix metalloproteinase-12 (MMP-12) serum levels	HP:0004324	Increased body weight	57	-0.0015944	0.00313566	-0.508472	0.61117	0.278154	0.6131	0.977477
PGS000268	Matrix metalloproteinase-7 (MMP-7) serum levels	HP:0004324	Increased body weight	57	0.00213555	0.00317066	0.673535	0.500673	0.286472	0.5074	0.977477
PGS000270	N-terminal prohormone brain natriuretic peptide (NT-pro_BNP) serum levels	HP:0004324	Increased body weight	57	0.00308466	0.00321627	0.959082	0.337615	0.306342	0.3334	0.977477
PGS000272	Pappalysin-1 (PAPPA) serum levels	HP:0004324	Increased body weight	57	-0.00198938	0.00319179	-0.623281	0.53316	0.283694	0.5307	0.977477
PGS000275	Platelet endothelial cell adhesion molecule (PECAM-1) serum levels	HP:0004324	Increased body weight	57	0.00224072	0.00313536	0.714661	0.474889	0.288906	0.4736	0.977477
PGS000276	Placenta growth factor (PlGF) serum levels	HP:0004324	Increased body weight	57	-0.00238641	0.00318785	-0.748597	0.454174	0.291023	0.4569	0.977477
PGS000277	P-selectin glycoprotein ligand 1 (PSGL-1) serum levels	HP:0004324	Increased body weight	57	0.00191151	0.0031248	0.611723	0.54078	0.283085	0.5366	0.977477
PGS000279	Receptor for advanced glycosylation end products (RAGE) serum levels	HP:0004324	Increased body weight	57	0.00218492	0.00318747	0.685471	0.493114	0.287164	0.4926	0.977477
PGS000280	Renin (REN) serum levels	HP:0004324	Increased body weight	57	0.00331009	0.0031363	1.05541	0.291345	0.314611	0.2934	0.977477
PGS000281	Resistin (RETN) serum levels	HP:0004324	Increased body weight	57	0.00258905	0.00318153	0.813777	0.415854	0.295364	0.4111	0.977477
PGS000282	Stem cell factor (SCF) serum levels	HP:0004324	Increased body weight	57	-0.00315643	0.00316374	-0.997691	0.318531	0.309561	0.3136	0.977477
PGS000284	ST2 protein (ST2) serum levels	HP:0004324	Increased body weight	57	0.00311393	0.00315695	0.986371	0.324052	0.308604	0.3281	0.977477
PGS000285	Tissue factor (TF) serum levels	HP:0004324	Increased body weight	57	-0.0045604	0.00314143	-1.4517	0.146719	0.356924	0.1489	0.977477
PGS000286	Thrombomodulin (TM) serum levels	HP:0004324	Increased body weight	57	0.00386955	0.0031349	1.23434	0.217198	0.332064	0.2212	0.977477
PGS000288	Tumor necrosis factor receptor 2 (TNF-R2) serum levels	HP:0004324	Increased body weight	57	-0.00448796	0.0031527	-1.42353	0.154715	0.353476	0.1605	0.977477
PGS000289	Tumor necrosis factor ligand superfamily member 14 (TNFSF14) serum levels	HP:0004324	Increased body weight	57	-0.00265583	0.00306597	-0.86623	0.386452	0.299119	0.3768	0.977477
PGS000290	TNF-related apoptosis-inducing ligand (TRAIL) serum levels	HP:0004324	Increased body weight	57	0.00457247	0.00315324	1.45009	0.147167	0.356725	0.1478	0.977477
PGS000292	TNF-related activation-induced cytokine (TRANCE) serum levels	HP:0004324	Increased body weight	57	0.00346928	0.00316216	1.09712	0.2727	0.318436	0.2778	0.977477
PGS000295	Vascular endothelial growth factor D (VEGF-D) serum levels	HP:0004324	Increased body weight	57	0.00240685	0.00312713	0.769668	0.441574	0.292386	0.4334	0.977477
PGS000321	Serum testosterone levels	HP:0004324	Increased body weight	57	0.0026718	0.00318629	0.838532	0.401817	0.297107	0.4007	0.977477
PGS000351	Invasive epithelial ovarian cancer	HP:0004324	Increased body weight	57	-0.00297976	0.00312693	-0.952934	0.340721	0.305841	0.3366	0.977477
PGS000352	High grade serous ovarian cancer	HP:0004324	Increased body weight	57	-0.00194009	0.00312186	-0.621453	0.534361	0.283597	0.536	0.977477
PGS000354	Any Cancer	HP:0004324	Increased body weight	57	0.00348005	0.00313457	1.11021	0.267019	0.319667	0.268	0.977477
PGS000359	Cancer of tongue	HP:0004324	Increased body weight	57	-0.00340331	0.00315849	-1.07751	0.281363	0.316619	0.2867	0.977477
PGS000361	Cancer of larynx	HP:0004324	Increased body weight	57	0.00187939	0.00317208	0.592478	0.553587	0.282097	0.5465	0.977477
PGS000377	Colon cancer	HP:0004324	Increased body weight	57	-0.00403489	0.00313698	-1.28623	0.198488	0.337634	0.2029	0.977477
PGS000384	Malignant neoplasm of rectum, rectosigmoid junction, and anus	HP:0004324	Increased body weight	57	-0.00409949	0.00315307	-1.30016	0.193674	0.339168	0.1913	0.977477
PGS000387	Cancer within the respiratory system	HP:0004324	Increased body weight	57	0.00430165	0.00310578	1.38505	0.166169	0.348874	0.1695	0.977477
PGS000405	Skin cancer	HP:0004324	Increased body weight	57	-0.00363964	0.00319096	-1.14061	0.254149	0.322582	0.251	0.977477
PGS000430	Melanomas of skin (diagnosis or history)	HP:0004324	Increased body weight	57	-0.00195444	0.00311319	-0.627793	0.5302	0.283935	0.5248	0.977477
PGS000442	Other non-epithelial cancer of skin	HP:0004324	Increased body weight	57	-0.00326784	0.00320506	-1.01959	0.308028	0.311444	0.3081	0.977477
PGS000446	Basal cell carcinoma	HP:0004324	Increased body weight	57	0.0017234	0.00318247	0.541529	0.588194	0.279634	0.5884	0.977477
PGS000469	Carcinoma in situ of skin	HP:0004324	Increased body weight	57	0.00478001	0.00320741	1.4903	0.136278	0.361758	0.1399	0.977477
PGS000546	Malignant neoplasm of ovary	HP:0004324	Increased body weight	57	0.00474133	0.00316394	1.49855	0.134123	0.362808	0.1367	0.977477
PGS000617	Cancer of eye	HP:0004324	Increased body weight	57	-0.00166222	0.0031104	-0.534406	0.593111	0.279307	0.5932	0.977477
PGS000618	Cancer of brain and nervous system	HP:0004324	Increased body weight	57	0.00325182	0.00308529	1.05398	0.292002	0.314482	0.2871	0.977477
PGS000620	Cancer of brain	HP:0004324	Increased body weight	57	0.00354226	0.00311082	1.13869	0.254947	0.322396	0.2455	0.977477
PGS000634	Thyroid cancer	HP:0004324	Increased body weight	57	0.00221372	0.00318969	0.694024	0.487735	0.287667	0.4864	0.977477
PGS000640	Hodgkin's disease	HP:0004324	Increased body weight	57	0.00343462	0.00316907	1.08379	0.278566	0.317198	0.2813	0.977477
PGS000645	Lymphoid leukemia	HP:0004324	Increased body weight	57	-0.00457221	0.00313895	-1.4566	0.145359	0.357531	0.1437	0.977477
PGS000655	Non-alcoholic fatty liver disease	HP:0004324	Increased body weight	57	0.00256537	0.00311793	0.82278	0.410716	0.295991	0.4154	0.977477
PGS000656	Non-alcoholic fatty liver disease activity score	HP:0004324	Increased body weight	57	0.00411286	0.00310411	1.32497	0.185309	0.341942	0.1822	0.977477
PGS000666	Body surface area-indexed left ventricular end-systolic volume	HP:0004324	Increased body weight	57	0.00315759	0.00312622	1.01004	0.312581	0.310618	0.3048	0.977477
PGS000674	AST to ALT ratio	HP:0004324	Increased body weight	57	-0.00225754	0.00309312	-0.729857	0.46555	0.289842	0.4627	0.977477
PGS000679	Creatinine in urine [umol/L]	HP:0004324	Increased body weight	57	0.00165988	0.00312428	0.531286	0.595271	0.279166	0.5961	0.977477
PGS000681	Direct bilirubin [umol/L]	HP:0004324	Increased body weight	57	0.00304645	0.00316009	0.96404	0.335124	0.306748	0.328	0.977477
PGS000682	eGFR [ml/min/1.73m2]	HP:0004324	Increased body weight	57	-0.00282284	0.00316655	-0.891454	0.372776	0.301009	0.3706	0.977477
PGS000691	Non-albumin protein [g/L]	HP:0004324	Increased body weight	57	-0.00204737	0.00311139	-0.658025	0.510586	0.285592	0.5145	0.977477
PGS000696	Testosterone [nmol/L]	HP:0004324	Increased body weight	57	0.00219648	0.0031855	0.689525	0.490561	0.287401	0.4906	0.977477
PGS000704	Alcoholic cirrhosis	HP:0004324	Increased body weight	57	-0.00165837	0.00313587	-0.528838	0.596968	0.279055	0.5949	0.977477
PGS000705	Gallstones	HP:0004324	Increased body weight	57	0.0027982	0.00317243	0.882037	0.377846	0.300297	0.3737	0.977477
PGS000707	Cholecystitis	HP:0004324	Increased body weight	57	0.00171131	0.00313404	0.54604	0.58509	0.279843	0.575	0.977477
PGS000710	Myocardial infarction	HP:0004324	Increased body weight	57	-0.00254418	0.0031201	-0.815414	0.414917	0.295477	0.417	0.977477
PGS000716	Early life body size	HP:0004324	Increased body weight	57	0.00266489	0.00304845	0.874178	0.38211	0.299709	0.3801	0.977477
PGS000717	Adult life body size	HP:0004324	Increased body weight	57	0.00241918	0.00313803	0.770923	0.440829	0.292469	0.4318	0.977477
PGS000726	Cirrhosis	HP:0004324	Increased body weight	57	0.00163636	0.00313208	0.522453	0.601404	0.278769	0.5897	0.977477
PGS000758	Adult standing height	HP:0004324	Increased body weight	57	-0.00168801	0.00316922	-0.532627	0.594342	0.279226	0.5976	0.977477
PGS000766	Cutaneous melanoma	HP:0004324	Increased body weight	57	-0.00303469	0.00314795	-0.964022	0.335133	0.306747	0.3313	0.977477
PGS000769	Response to bronchodilator (albutamol)	HP:0004324	Increased body weight	57	-0.00250363	0.00315934	-0.792454	0.428175	0.293904	0.4246	0.977477
PGS000819	Diabetic retinopathy	HP:0004324	Increased body weight	57	0.00299067	0.00307088	0.973878	0.330216	0.307561	0.3241	0.977477
PGS000821	Thyroid medication use	HP:0004324	Increased body weight	57	0.0042553	0.00316182	1.34584	0.178484	0.344315	0.1799	0.977477
PGS000822	Urinary albumin to creatinine ratio	HP:0004324	Increased body weight	57	-0.00253178	0.00320794	-0.789225	0.43006	0.293686	0.4308	0.977477
PGS000837	Insulin sensitivity index	HP:0004324	Increased body weight	57	-0.00301806	0.00315191	-0.957534	0.338396	0.306216	0.3405	0.977477
PGS000840	Fasting Proinsulin	HP:0004324	Increased body weight	57	-0.00278278	0.00317035	-0.877751	0.380168	0.299976	0.3734	0.977477
PGS000843	WHR adjusted for BMI	HP:0004324	Increased body weight	57	0.00219757	0.00314983	0.697679	0.485446	0.287884	0.4855	0.977477
PGS000844	Predicted visceral adipose tissue	HP:0004324	Increased body weight	57	0.00227163	0.00309186	0.734711	0.462589	0.290145	0.466	0.977477
PGS000861	Urine Albumin-to-Creatinine ratio	HP:0004324	Increased body weight	57	-0.00280101	0.0031869	-0.878912	0.379538	0.300063	0.3731	0.977477
PGS000865	Hepatic fat content	HP:0004324	Increased body weight	57	0.00447921	0.00313251	1.42991	0.152874	0.354251	0.151	0.977477
PGS000871	Insulin secretion	HP:0004324	Increased body weight	57	-0.0032976	0.0031629	-1.04259	0.297245	0.313465	0.2971	0.977477
PGS000874	Chronic lymphocytic leukemia	HP:0004324	Increased body weight	57	-0.00245052	0.00309858	-0.790851	0.42911	0.293795	0.4318	0.977477
PGS000877	Insulin resistance	HP:0004324	Increased body weight	57	-0.00164956	0.00311092	-0.530249	0.595989	0.279119	0.5983	0.977477
PGS000903	Parkinson's disease	HP:0004324	Increased body weight	57	-0.00218972	0.00312235	-0.701304	0.483182	0.2881	0.4851	0.977477
PGS000905	PR interval	HP:0004324	Increased body weight	57	0.00207363	0.00319667	0.648684	0.516606	0.285071	0.5069	0.977477
PGS000906	Longevity	HP:0004324	Increased body weight	57	0.00237122	0.00311659	0.760837	0.44683	0.29181	0.4416	0.977477
PGS000907	Major depressive disorder	HP:0004324	Increased body weight	57	0.00198606	0.00310795	0.639025	0.522868	0.284541	0.5215	0.977477
PGS000924	Disorders of porphyrin and bilirubin metabolism (time-to-event)	HP:0004324	Increased body weight	57	0.00225551	0.00317572	0.710235	0.477629	0.288637	0.4793	0.977477
PGS000929	All cause dementia (algorithmically-defined)	HP:0004324	Increased body weight	57	0.00485653	0.00325444	1.49228	0.13576	0.362009	0.1383	0.977477
PGS000939	Hiatus hernia	HP:0004324	Increased body weight	57	-0.00424038	0.0031299	-1.3548	0.175612	0.345345	0.1758	0.977477
PGS000945	Dementia in alzheimer's disease (time-to-event)	HP:0004324	Increased body weight	57	0.00425046	0.00325071	1.30755	0.191153	0.339989	0.1877	0.977477
PGS000946	Unspecified dementia (time-to-event)	HP:0004324	Increased body weight	57	0.00462322	0.00324129	1.42635	0.153899	0.353818	0.1579	0.977477
PGS000947	Mouth ulcers	HP:0004324	Increased body weight	57	0.00170427	0.0031734	0.537049	0.591284	0.279428	0.5915	0.977477
PGS000950	Skin changes due to chronic exposure to nonionising radiation (time-to-event)	HP:0004324	Increased body weight	57	-0.00160568	0.00316006	-0.508117	0.611419	0.278139	0.6155	0.977477
PGS000953	Left heel broadband ultrasound attenuation	HP:0004324	Increased body weight	57	0.00386413	0.0032135	1.20247	0.229303	0.328756	0.2239	0.977477
PGS000954	Left heel quantitative ultrasound index (QUI), direct entry	HP:0004324	Increased body weight	57	0.00384061	0.00318778	1.20479	0.228404	0.328994	0.2336	0.977477
PGS000955	Right heel broadband ultrasound attenuation	HP:0004324	Increased body weight	57	0.00202737	0.003217	0.630207	0.52862	0.284064	0.5268	0.977477
PGS000956	Right heel quantitative ultrasound index (QUI), direct entry	HP:0004324	Increased body weight	57	0.00166628	0.00320231	0.520335	0.602878	0.278675	0.6048	0.977477
PGS000958	Essential hypertension	HP:0004324	Increased body weight	57	-0.00217878	0.00308065	-0.707247	0.479483	0.288457	0.483	0.977477
PGS000959	Connective tissue disorder	HP:0004324	Increased body weight	57	-0.00308526	0.00318287	-0.969333	0.332478	0.307185	0.333	0.977477
PGS000963	Follicular cysts of skin and subcutaneous tissue (time-to-event)	HP:0004324	Increased body weight	57	0.00331088	0.00319028	1.0378	0.299467	0.31304	0.3018	0.977477
PGS000964	Slipped disc	HP:0004324	Increased body weight	57	0.00259641	0.00312215	0.831609	0.405713	0.296614	0.4197	0.977477
PGS000967	Coxarthrosis [arthrosis of hip] (time-to-event)	HP:0004324	Increased body weight	57	-0.00263644	0.00317341	-0.830791	0.406176	0.296556	0.4096	0.977477
PGS000976	JCV seropositivity for Human Polyomavirus JCV	HP:0004324	Increased body weight	57	-0.00303514	0.00313587	-0.967877	0.333204	0.307064	0.3239	0.977477
PGS000977	MCV seropositivity for Merkel Cell Polyomavirus	HP:0004324	Increased body weight	57	-0.00319351	0.00313231	-1.01954	0.308051	0.311439	0.3137	0.977477
PGS000984	Frequency of playing computer games	HP:0004324	Increased body weight	57	-0.00297411	0.00315471	-0.942753	0.345904	0.305019	0.3415	0.977477
PGS000989	Reticulocyte %	HP:0004324	Increased body weight	57	0.00258571	0.00307771	0.840139	0.400915	0.297222	0.4015	0.977477
PGS000990	Retinal detachments and breaks (time-to-event)	HP:0004324	Increased body weight	57	0.00436099	0.00312288	1.39647	0.162705	0.350227	0.164	0.977477
PGS000994	Tea intake	HP:0004324	Increased body weight	57	-0.00443898	0.00321016	-1.38279	0.166859	0.348608	0.1725	0.977477
PGS000996	Diverticular disease/diverticulitis	HP:0004324	Increased body weight	57	-0.00166661	0.00315771	-0.52779	0.597695	0.279008	0.6007	0.977477
PGS000998	Comparative body height at age 10	HP:0004324	Increased body weight	57	0.00247779	0.00314138	0.788756	0.430333	0.293654	0.4309	0.977477
PGS001001	Getting up in morning	HP:0004324	Increased body weight	57	-0.00364134	0.00320746	-1.13527	0.256376	0.322064	0.2571	0.977477
PGS001003	Number of medications taken	HP:0004324	Increased body weight	57	0.00302221	0.00310667	0.972814	0.330745	0.307473	0.3329	0.977477
PGS001005	Number of self reported cancers	HP:0004324	Increased body weight	57	0.00322666	0.00321222	1.00449	0.315243	0.310142	0.3105	0.977477
PGS001007	Age at first sexual intercourse	HP:0004324	Increased body weight	57	-0.0023698	0.00315227	-0.751775	0.452261	0.291226	0.4539	0.977477
PGS001009	PEF	HP:0004324	Increased body weight	57	0.00189406	0.00317036	0.597428	0.550279	0.282348	0.5495	0.977477
PGS001010	PEF pred. ratio	HP:0004324	Increased body weight	57	0.00250967	0.00318797	0.787232	0.431225	0.293552	0.4313	0.977477
PGS001011	Viral warts (time-to-event)	HP:0004324	Increased body weight	57	0.00256727	0.0031265	0.821132	0.411654	0.295876	0.4225	0.977477
PGS001021	Feelings of worry or anxiety	HP:0004324	Increased body weight	57	0.00334706	0.00317036	1.05573	0.291197	0.31464	0.301	0.977477
PGS001025	Nonrheumatic aortic valve disorders (time-to-event)	HP:0004324	Increased body weight	57	-0.00285341	0.00315057	-0.905682	0.365197	0.302099	0.3709	0.977477
PGS001027	Internal derangement of knee (time-to-event)	HP:0004324	Increased body weight	57	-0.00236763	0.00317287	-0.746213	0.455613	0.290871	0.4511	0.977477
PGS001028	Diabetic eye disease	HP:0004324	Increased body weight	57	-0.00157992	0.00317977	-0.496866	0.61933	0.277657	0.6123	0.977477
PGS001029	Other disorders of cornea (time-to-event)	HP:0004324	Increased body weight	57	-0.00323379	0.00317719	-1.01781	0.30887	0.31129	0.3199	0.977477
PGS001031	Fibroblastic disorders (time-to-event)	HP:0004324	Increased body weight	57	-0.00472056	0.00313902	-1.50383	0.132758	0.363483	0.1323	0.977477
PGS001033	Other coagulation defects (time-to-event)	HP:0004324	Increased body weight	57	-0.00201207	0.00316238	-0.636252	0.524674	0.28439	0.5644	0.977477
PGS001036	Epstein Barr virus nuclear antigen 1 IgG seropositivity	HP:0004324	Increased body weight	57	0.00218251	0.0031427	0.69447	0.487456	0.287693	0.4821	0.977477
PGS001038	Left heel bone mineral density (BMD) T-score, automated	HP:0004324	Increased body weight	57	0.00383976	0.00318768	1.20456	0.228493	0.32897	0.2241	0.977477
PGS001039	Right heel bone mineral density (BMD) T-score, automated	HP:0004324	Increased body weight	57	0.00166787	0.00320229	0.520837	0.602529	0.278697	0.6045	0.977477
PGS001040	Non melanoma skin cancer	HP:0004324	Increased body weight	57	-0.00369002	0.00319575	-1.15467	0.248344	0.323956	0.2427	0.977477
PGS001044	Glucosamine intake	HP:0004324	Increased body weight	57	0.0022105	0.00313682	0.704694	0.48107	0.288303	0.4801	0.977477
PGS001050	Diaphragmatic hernia (time-to-event)	HP:0004324	Increased body weight	57	-0.00281965	0.00315444	-0.893868	0.371484	0.301193	0.3731	0.977477
PGS001073	Duration of walks	HP:0004324	Increased body weight	57	-0.00338209	0.003197	-1.0579	0.290211	0.314834	0.295	0.977477
PGS001075	Usual walking pace	HP:0004324	Increased body weight	57	-0.00267782	0.00312511	-0.856872	0.391602	0.298432	0.3936	0.977477
PGS001081	JC VP1 antigen for Human Polyomavirus JCV	HP:0004324	Increased body weight	57	-0.0029411	0.00313507	-0.938128	0.348274	0.304648	0.3514	0.977477
PGS001109	Vasomotor and allergic rhinitis (time-to-event)	HP:0004324	Increased body weight	57	-0.00271702	0.00313888	-0.865604	0.386795	0.299073	0.3882	0.977477
PGS001111	Male genital tract cancer	HP:0004324	Increased body weight	57	-0.00206053	0.00314866	-0.654416	0.512908	0.28539	0.508	0.977477
PGS001115	Paracetamol use self-reported	HP:0004324	Increased body weight	57	0.00165456	0.00313833	0.527211	0.598096	0.278982	0.5989	0.977477
PGS001120	Right hand grip strength	HP:0004324	Increased body weight	57	-0.00330495	0.00316144	-1.04539	0.295949	0.313714	0.2992	0.977477
PGS001127	Never Smoker	HP:0004324	Increased body weight	57	-0.00300683	0.00314747	-0.955318	0.339515	0.306035	0.3429	0.977477
PGS001131	Zoster [herpes zoster] (time-to-event)	HP:0004324	Increased body weight	57	-0.00181306	0.00318647	-0.568986	0.56942	0.280934	0.5673	0.977477
PGS001136	Hematologic disease, genetic	HP:0004324	Increased body weight	57	-0.00264096	0.00307306	-0.85939	0.390212	0.298616	0.3858	0.977477
PGS001137	Retinal detachment	HP:0004324	Increased body weight	57	0.00345755	0.00311787	1.10894	0.267567	0.319547	0.2661	0.977477
PGS001138	Rheumatoid factor [> 16 IU/mL]	HP:0004324	Increased body weight	57	-0.00245801	0.00312833	-0.785728	0.432106	0.293451	0.4294	0.977477
PGS001140	Seborrheic keratosis (time-to-event)	HP:0004324	Increased body weight	57	-0.00183898	0.00311443	-0.59047	0.554932	0.281996	0.5575	0.977477
PGS001143	Volume of grey matter in Parietal Operculum Cortex (R)	HP:0004324	Increased body weight	57	0.00364663	0.00311749	1.16973	0.242226	0.325448	0.2444	0.977477
PGS001164	Testicular cancer	HP:0004324	Increased body weight	57	0.00250778	0.00314479	0.797439	0.425276	0.294241	0.4182	0.977477
PGS001180	Lung function (FEV1/FVC)	HP:0004324	Increased body weight	57	0.00251169	0.00318798	0.787864	0.430855	0.293594	0.4365	0.977477
PGS001192	Gonarthrosis [arthrosis of knee] (time-to-event)	HP:0004324	Increased body weight	57	-0.0034546	0.00312323	-1.1061	0.268797	0.319279	0.2638	0.977477
PGS001236	Lung function (FEV1)	HP:0004324	Increased body weight	57	-0.00364387	0.0031886	-1.14278	0.253245	0.322793	0.2504	0.977477
PGS001251	Other interstitial pulmonary diseases (time-to-event)	HP:0004324	Increased body weight	57	0.00350048	0.0030614	1.14343	0.252978	0.322856	0.2574	0.977477
PGS001254	Dupuytren's contracture	HP:0004324	Increased body weight	57	-0.00343711	0.00316767	-1.08506	0.278006	0.317315	0.2801	0.977477
PGS001258	Radius fracture	HP:0004324	Increased body weight	57	-0.00264864	0.00316006	-0.838161	0.402025	0.29708	0.4047	0.977477
PGS001259	Hayfever/allergic rhinitis	HP:0004324	Increased body weight	57	-0.00261581	0.00317497	-0.823885	0.410088	0.296069	0.4006	0.977477
PGS001264	Deep vein thrombosis	HP:0004324	Increased body weight	57	0.00292807	0.00311503	0.939981	0.347323	0.304796	0.3467	0.977477
PGS001265	Deep vein thrombosis (leg)	HP:0004324	Increased body weight	57	0.00446099	0.00310907	1.43483	0.151467	0.354851	0.1483	0.977477
PGS001266	Deep vein thrombosis (diagnosed by doctor)	HP:0004324	Increased body weight	57	0.0041714	0.00311205	1.3404	0.180243	0.343693	0.1786	0.977477
PGS001272	Chronic renal failure (time-to-event)	HP:0004324	Increased body weight	57	-0.00194209	0.00319158	-0.608504	0.542912	0.282918	0.5386	0.977477
PGS001274	Osteoporosis without pathological fracture (time-to-event)	HP:0004324	Increased body weight	57	0.00421616	0.00312418	1.34953	0.177297	0.344738	0.1813	0.977477
PGS001276	Retinal disorders in diseases classified elsewhere (time-to-event)	HP:0004324	Increased body weight	57	0.00249797	0.00316233	0.789915	0.429657	0.293732	0.4294	0.977477
PGS001280	PE (time-to-event)	HP:0004324	Increased body weight	57	0.00166391	0.00310261	0.536294	0.591806	0.279393	0.6	0.977477
PGS001292	Family history of prostate cancer	HP:0004324	Increased body weight	57	0.00273084	0.00317279	0.860707	0.389486	0.298713	0.3878	0.977477
PGS001293	Other diseases of liver (time-to-event)	HP:0004324	Increased body weight	57	0.00458446	0.00309181	1.48277	0.138268	0.360806	0.131	0.977477
PGS001294	Non-insulin-dependent diabetes (time-to-event)	HP:0004324	Increased body weight	57	-0.00178023	0.00314979	-0.56519	0.571998	0.280751	0.5787	0.977477
PGS001296	Insulin-dependent diabetes mellitus (time-to-event)	HP:0004324	Increased body weight	57	0.00180879	0.00311733	0.580237	0.56181	0.281485	0.5576	0.977477
PGS001308	Sjogren's syndrome/sicca syndrome	HP:0004324	Increased body weight	57	-0.00181104	0.0031847	-0.568667	0.569636	0.280919	0.5655	0.977477
PGS001309	Other rheumatoid arthritis (time-to-event)	HP:0004324	Increased body weight	57	0.00314957	0.00317061	0.993363	0.320635	0.309194	0.3215	0.977477
PGS001314	Acute myocardial infarction (time-to-event)	HP:0004324	Increased body weight	57	-0.00267482	0.00311144	-0.859671	0.390058	0.298637	0.3882	0.977477
PGS001317	Vascular/heart problems diagnosed by doctor Heart attack	HP:0004324	Increased body weight	57	-0.00306377	0.00312916	-0.979103	0.327629	0.307996	0.3262	0.977477
PGS001319	Other metabolic disorders (time-to-event)	HP:0004324	Increased body weight	57	-0.00260582	0.00310597	-0.838972	0.40157	0.297138	0.42	0.977477
PGS001324	Family history of high blood pressure	HP:0004324	Increased body weight	57	-0.00199611	0.0031331	-0.637104	0.524118	0.284437	0.5188	0.977477
PGS001329	Unspecified diabetes mellitus (time-to-event)	HP:0004324	Increased body weight	57	-0.00174196	0.00315206	-0.552641	0.580562	0.280152	0.5851	0.977477
PGS001330	Crohn's disease [regional enteritis] (time-to-event)	HP:0004324	Increased body weight	57	-0.00371977	0.00320328	-1.16124	0.245661	0.324605	0.2443	0.977477
PGS001331	Crohns disease	HP:0004324	Increased body weight	57	-0.00418161	0.00318966	-1.31099	0.189989	0.340373	0.183	0.977477
PGS001333	Chronic obstructive pulmonary disease (algorithmically-defined)	HP:0004324	Increased body weight	57	0.00363445	0.00310714	1.16971	0.242235	0.325446	0.2416	0.977477
PGS001334	Other chronic obstructive pulmonary disease (time-to-event)	HP:0004324	Increased body weight	57	0.00221643	0.0031702	0.699147	0.484529	0.287971	0.4894	0.977477
PGS001337	Family history of breast cancer	HP:0004324	Increased body weight	57	0.00229306	0.00313956	0.730376	0.465233	0.289874	0.4718	0.977477
PGS001343	Asthma (algorithmically-defined)	HP:0004324	Increased body weight	57	-0.00287677	0.00318823	-0.90231	0.366984	0.301839	0.3629	0.977477
PGS001350	Fasting glucose	HP:0004324	Increased body weight	57	-0.00214723	0.00320315	-0.670348	0.502701	0.28629	0.499	0.977477
PGS001351	Fasting insulin	HP:0004324	Increased body weight	57	0.00259064	0.00314796	0.822958	0.410615	0.296004	0.4083	0.977477
PGS001365	6mm strong meridian (L)	HP:0004324	Increased body weight	57	0.00299409	0.00314042	0.953404	0.340483	0.305879	0.34	0.977477
PGS001366	6mm strong meridian (R)	HP:0004324	Increased body weight	57	0.00233999	0.00313442	0.746547	0.455411	0.290892	0.4554	0.977477
PGS001370	Age asthma diagnosed	HP:0004324	Increased body weight	57	0.00171571	0.00320609	0.535142	0.592602	0.279341	0.5914	0.977477
PGS001372	Age hayfever or allergic rhinitis diagnosed by doctor	HP:0004324	Increased body weight	57	0.00304367	0.00311528	0.977012	0.328663	0.307821	0.3322	0.977477
PGS001373	Age started wearing glasses or contact lenses	HP:0004324	Increased body weight	57	-0.00229629	0.00312703	-0.734337	0.462816	0.290121	0.4525	0.977477
PGS001374	Age stopped smoking	HP:0004324	Increased body weight	57	0.00198624	0.00315666	0.629221	0.529265	0.284011	0.5343	0.977477
PGS001376	Average number of times bowels opened per day	HP:0004324	Increased body weight	57	-0.00247376	0.00317821	-0.778348	0.436442	0.292959	0.4316	0.977477
PGS001377	Basophill %	HP:0004324	Increased body weight	57	-0.00233925	0.0031017	-0.754182	0.450815	0.291381	0.4495	0.977477
PGS001379	Body surface area	HP:0004324	Increased body weight	57	0.00464002	0.00314276	1.47642	0.139965	0.360005	0.1372	0.977477
PGS001382	Corneal resistance factor (L)	HP:0004324	Increased body weight	57	0.00209801	0.00311423	0.673686	0.500577	0.286481	0.5029	0.977477
PGS001384	Degree bothered by feeling tired all the time in the last 3 months	HP:0004324	Increased body weight	57	0.00318376	0.00307663	1.03482	0.300859	0.312777	0.3057	0.977477
PGS001385	Degree bothered by headaches in the last 3 months	HP:0004324	Increased body weight	57	0.00162156	0.00313234	0.517684	0.604727	0.278557	0.6094	0.977477
PGS001395	Frequency of discomfort/pain in abdomen in last 3 months	HP:0004324	Increased body weight	57	0.00197557	0.00314393	0.628375	0.529819	0.283966	0.5326	0.977477
PGS001399	GE / gI antigen for Varicella Zoster Virus	HP:0004324	Increased body weight	57	-0.00355596	0.00314288	-1.13144	0.257986	0.321694	0.2505	0.977477
PGS001401	Health satisfaction	HP:0004324	Increased body weight	57	0.00333973	0.00313725	1.06454	0.287193	0.315435	0.29	0.977477
PGS001403	Heel bone mineral density (BMD) (L)	HP:0004324	Increased body weight	57	0.00400805	0.00319129	1.25593	0.209264	0.334354	0.2105	0.977477
PGS001404	Heel bone mineral density (BMD) (R)	HP:0004324	Increased body weight	57	0.00228265	0.00321434	0.710147	0.477683	0.288632	0.4753	0.977477
PGS001407	HTLV-1 gag antigen for Human T-Lymphotropic Virus 1	HP:0004324	Increased body weight	57	-0.00360277	0.003176	-1.13437	0.256752	0.321977	0.2646	0.977477
PGS001412	LV ejection fraction	HP:0004324	Increased body weight	57	-0.00283675	0.00317657	-0.893026	0.371934	0.301128	0.365	0.977477
PGS001413	LV stroke volume	HP:0004324	Increased body weight	57	0.0022133	0.00316587	0.699111	0.484551	0.287969	0.4913	0.977477
PGS001415	Mean FA in anterior limb of internal capsule on FA skeleton (L)	HP:0004324	Increased body weight	57	-0.00265334	0.00313453	-0.846488	0.397366	0.297678	0.3938	0.977477
PGS001417	Mean FA in body of corpus callosum on FA skeleton	HP:0004324	Increased body weight	57	-0.00342235	0.00319601	-1.07082	0.28436	0.316007	0.2839	0.977477
PGS001419	Mean FA in cingulum cingulate gyrus on FA skeleton (L)	HP:0004324	Increased body weight	57	-0.00247244	0.00322106	-0.767587	0.442809	0.29225	0.4382	0.977477
PGS001421	Mean FA in cingulum hippocampus on FA skeleton (L)	HP:0004324	Increased body weight	57	-0.00236575	0.00316585	-0.747271	0.454974	0.290938	0.4559	0.977477
PGS001423	Mean FA in corticospinal tract on FA skeleton (R)	HP:0004324	Increased body weight	57	0.00247242	0.00309578	0.798642	0.424578	0.294323	0.4191	0.977477
PGS001424	Mean FA in external capsule on FA skeleton (R)	HP:0004324	Increased body weight	57	-0.00253972	0.00314945	-0.806402	0.420092	0.294854	0.418	0.977477
PGS001426	Mean FA in fornix on FA skeleton	HP:0004324	Increased body weight	57	0.00402298	0.00316401	1.27148	0.203683	0.336027	0.2096	0.977477
PGS001427	Mean FA in genu of corpus callosum on FA skeleton	HP:0004324	Increased body weight	57	-0.00344824	0.00323721	-1.06519	0.286899	0.315494	0.2912	0.977477
PGS001429	Mean FA in middle cerebellar peduncle on FA skeleton	HP:0004324	Increased body weight	57	0.00233088	0.00318653	0.73148	0.464558	0.289943	0.4692	0.977477
PGS001430	Mean FA in posterior limb of internal capsule on FA skeleton (L)	HP:0004324	Increased body weight	57	0.00172662	0.00310764	0.555606	0.578533	0.280293	0.5841	0.977477
PGS001431	Mean FA in posterior limb of internal capsule on FA skeleton (R)	HP:0004324	Increased body weight	57	0.00281013	0.00315465	0.890789	0.373133	0.300958	0.3706	0.977477
PGS001433	Mean FA in posterior thalamic radiation on FA skeleton (R)	HP:0004324	Increased body weight	57	-0.00303993	0.00319385	-0.951808	0.341291	0.30575	0.3355	0.977477
PGS001435	Mean FA in retrolenticular part of internal capsule on FA skeleton (R)	HP:0004324	Increased body weight	57	-0.00453022	0.00317099	-1.42865	0.153238	0.354097	0.1502	0.977477
PGS001440	Mean FA in superior cerebellar peduncle on FA skeleton (R)	HP:0004324	Increased body weight	57	-0.00382865	0.00313576	-1.22096	0.222221	0.330665	0.2215	0.977477
PGS001441	Mean FA in superior corona radiata on FA skeleton (L)	HP:0004324	Increased body weight	57	0.00458928	0.00318469	1.44104	0.149705	0.355612	0.1499	0.977477
PGS001442	Mean FA in superior corona radiata on FA skeleton (R)	HP:0004324	Increased body weight	57	0.00469288	0.0032046	1.46442	0.143212	0.358503	0.1438	0.977477
PGS001446	Mean FA in superior longitudinal fasciculus on FA skeleton (R)	HP:0004324	Increased body weight	57	-0.0019692	0.00314123	-0.626889	0.530792	0.283886	0.5333	0.977477
PGS001448	Mean FA in tapetum on FA skeleton (R)	HP:0004324	Increased body weight	57	0.00176241	0.00312541	0.563896	0.572878	0.280688	0.5779	0.977477
PGS001449	Mean FA in uncinate fasciculus on FA skeleton (R)	HP:0004324	Increased body weight	57	0.00186916	0.00319816	0.584448	0.558975	0.281694	0.5571	0.977477
PGS001453	Mean ICVF in anterior limb of internal capsule on FA skeleton (R)	HP:0004324	Increased body weight	57	-0.00203273	0.0031742	-0.640389	0.521982	0.284616	0.5299	0.977477
PGS001454	Mean ICVF in body of corpus callosum on FA skeleton	HP:0004324	Increased body weight	57	-0.00158177	0.0031126	-0.508183	0.611373	0.278142	0.6093	0.977477
PGS001455	Mean ICVF in cerebral peduncle on FA skeleton (L)	HP:0004324	Increased body weight	57	-0.00155551	0.00315212	-0.493482	0.621718	0.277514	0.6135	0.977477
PGS001459	Mean ICVF in cingulum hippocampus on FA skeleton (L)	HP:0004324	Increased body weight	57	0.00160025	0.0031038	0.515579	0.606196	0.278464	0.6055	0.977477
PGS001461	Mean ICVF in external capsule on FA skeleton (L)	HP:0004324	Increased body weight	57	-0.00359071	0.00311185	-1.15388	0.248665	0.323879	0.2459	0.977477
PGS001464	Mean ICVF in fornix cres+stria terminalis on FA skeleton (R)	HP:0004324	Increased body weight	57	0.0025271	0.00313259	0.806711	0.419914	0.294875	0.4236	0.977477
PGS001466	Mean ICVF in genu of corpus callosum on FA skeleton	HP:0004324	Increased body weight	57	0.00164278	0.00313153	0.524594	0.599914	0.278864	0.6053	0.977477
PGS001467	Mean ICVF in inferior cerebellar peduncle on FA skeleton (L)	HP:0004324	Increased body weight	57	0.00206438	0.00313803	0.657858	0.510693	0.285582	0.5035	0.977477
PGS001469	Mean ICVF in medial lemniscus on FA skeleton (L)	HP:0004324	Increased body weight	57	0.00212043	0.00316254	0.670485	0.502614	0.286297	0.5036	0.977477
PGS001470	Mean ICVF in medial lemniscus on FA skeleton (R)	HP:0004324	Increased body weight	57	-0.00201265	0.00312339	-0.644381	0.519391	0.284834	0.5215	0.977477
PGS001472	Mean ICVF in posterior corona radiata on FA skeleton (L)	HP:0004324	Increased body weight	57	-0.00214998	0.00316767	-0.678724	0.497379	0.286771	0.4998	0.977477
PGS001477	Mean ICVF in posterior thalamic radiation on FA skeleton (R)	HP:0004324	Increased body weight	57	-0.00175761	0.00312196	-0.562982	0.5735	0.280644	0.5749	0.977477
PGS001478	Mean ICVF in retrolenticular part of internal capsule on FA skeleton (L)	HP:0004324	Increased body weight	57	-0.00222734	0.00317416	-0.70171	0.482929	0.288124	0.4759	0.977477
PGS001483	Mean ICVF in superior cerebellar peduncle on FA skeleton (R)	HP:0004324	Increased body weight	57	-0.00266333	0.00315115	-0.845193	0.398088	0.297585	0.4021	0.977477
PGS001484	Mean ICVF in superior corona radiata on FA skeleton (L)	HP:0004324	Increased body weight	57	-0.00218666	0.00311495	-0.701988	0.482756	0.288141	0.4837	0.977477
PGS001485	Mean ICVF in superior corona radiata on FA skeleton (R)	HP:0004324	Increased body weight	57	-0.00166373	0.00310453	-0.535903	0.592076	0.279376	0.5979	0.977477
PGS001488	Mean ICVF in superior longitudinal fasciculus on FA skeleton (L)	HP:0004324	Increased body weight	57	-0.00365236	0.00316321	-1.15464	0.248354	0.323954	0.2433	0.977477
PGS001489	Mean ICVF in superior longitudinal fasciculus on FA skeleton (R)	HP:0004324	Increased body weight	57	-0.00197065	0.0031637	-0.622894	0.533414	0.283673	0.5355	0.977477
PGS001495	Mean ISOVF in body of corpus callosum on FA skeleton	HP:0004324	Increased body weight	57	0.0019266	0.00324687	0.593372	0.552989	0.282143	0.5549	0.977477
PGS001496	Mean ISOVF in cingulum cingulate gyrus on FA skeleton (L)	HP:0004324	Increased body weight	57	-0.00250555	0.00319129	-0.785123	0.43246	0.293411	0.4282	0.977477
PGS001497	Mean ISOVF in cingulum cingulate gyrus on FA skeleton (R)	HP:0004324	Increased body weight	57	0.00374832	0.0031686	1.18296	0.236945	0.326773	0.2324	0.977477
PGS001498	Mean ISOVF in external capsule on FA skeleton (L)	HP:0004324	Increased body weight	57	0.00211269	0.0030896	0.683805	0.494165	0.287067	0.4948	0.977477
PGS001499	Mean ISOVF in fornix on FA skeleton	HP:0004324	Increased body weight	57	-0.00298802	0.00315937	-0.945762	0.344366	0.305261	0.342	0.977477
PGS001505	Mean ISOVF in superior corona radiata on FA skeleton (L)	HP:0004324	Increased body weight	57	-0.0016962	0.00316252	-0.536343	0.591772	0.279396	0.593	0.977477
PGS001507	Median T2star in caudate (L)	HP:0004324	Increased body weight	57	0.00213239	0.00315321	0.676261	0.498941	0.286629	0.4998	0.977477
PGS001511	Median T2star in putamen (L)	HP:0004324	Increased body weight	57	0.00404828	0.00317912	1.2734	0.203002	0.336235	0.204	0.977477
PGS001512	Median T2star in putamen (R)	HP:0004324	Increased body weight	57	0.0027365	0.00315607	0.867059	0.385997	0.299181	0.3823	0.977477
PGS001516	Other diseases of intestine (time-to-event)	HP:0004324	Increased body weight	57	-0.00314474	0.00323417	-0.972349	0.330976	0.307434	0.3291	0.977477
PGS001519	Position of pulse wave notch	HP:0004324	Increased body weight	57	0.00213259	0.00313435	0.680393	0.496322	0.286868	0.4949	0.977477
PGS001530	Speed of sound through heel (L)	HP:0004324	Increased body weight	57	0.00306715	0.00318415	0.963253	0.335519	0.306684	0.3311	0.977477
PGS001531	Speed of sound through heel (R)	HP:0004324	Increased body weight	57	0.00176469	0.00318932	0.553313	0.580101	0.280184	0.586	0.977477
PGS001534	Total Volume of white matter hyperintensities (from T1 and T2 FLAIR images)	HP:0004324	Increased body weight	57	0.00320568	0.00319691	1.00274	0.316087	0.309992	0.3231	0.977477
PGS001536	Vitiligo (time-to-event)	HP:0004324	Increased body weight	57	-0.00272328	0.00315431	-0.86335	0.388032	0.298907	0.3896	0.977477
PGS001537	Volume of accumbens (L)	HP:0004324	Increased body weight	57	-0.001678	0.0031283	-0.536394	0.591737	0.279398	0.5936	0.977477
PGS001538	Volume of accumbens (R)	HP:0004324	Increased body weight	57	0.00212669	0.00308963	0.688333	0.491311	0.287331	0.4909	0.977477
PGS001539	Volume of brain stem + 4th ventricle	HP:0004324	Increased body weight	57	0.00334617	0.00308451	1.08483	0.278108	0.317293	0.2771	0.977477
PGS001540	Volume of brain, grey+white matter	HP:0004324	Increased body weight	57	-0.00179571	0.0030855	-0.581982	0.560635	0.281572	0.5543	0.977477
PGS001541	Volume of brain, grey+white matter (normalised for head size)	HP:0004324	Increased body weight	57	0.00274889	0.00315523	0.871216	0.383724	0.299489	0.3871	0.977477
PGS001542	Volume of caudate (L)	HP:0004324	Increased body weight	57	-0.00259711	0.00315935	-0.822041	0.411137	0.29594	0.4076	0.977477
PGS001545	Volume of grey matter (normalised for head size)	HP:0004324	Increased body weight	57	-0.00229929	0.00312176	-0.736537	0.461477	0.290259	0.4543	0.977477
PGS001549	Volume of grey matter in Central Opercular Cortex (R)	HP:0004324	Increased body weight	57	-0.00220662	0.00313773	-0.703255	0.481966	0.288217	0.478	0.977477
PGS001551	Volume of grey matter in Cingulate Gyrus, anterior division (R)	HP:0004324	Increased body weight	57	0.00317048	0.00308443	1.0279	0.304102	0.312169	0.3017	0.977477
PGS001552	Volume of grey matter in Cingulate Gyrus, posterior division (R)	HP:0004324	Increased body weight	57	-0.00319602	0.00310435	-1.02953	0.303336	0.312312	0.3057	0.977477
PGS001556	Volume of grey matter in Cuneal Cortex (R)	HP:0004324	Increased body weight	57	0.00313416	0.00315133	0.994553	0.320056	0.309295	0.3105	0.977477
PGS001559	Volume of grey matter in Frontal Orbital Cortex (R)	HP:0004324	Increased body weight	57	-0.00191965	0.0031281	-0.613679	0.539487	0.283188	0.5397	0.977477
PGS001563	Volume of grey matter in Hippocampus (L)	HP:0004324	Increased body weight	57	-0.0025236	0.00316277	-0.797909	0.425004	0.294273	0.4259	0.977477
PGS001567	Volume of grey matter in Inferior Frontal Gyrus, pars triangularis (R)	HP:0004324	Increased body weight	57	-0.00200209	0.00318517	-0.628567	0.529693	0.283976	0.5284	0.977477
PGS001569	Volume of grey matter in Insular Cortex (L)	HP:0004324	Increased body weight	57	-0.00473844	0.00313958	-1.50926	0.131367	0.364179	0.1338	0.977477
PGS001573	Volume of grey matter in IX Cerebellum (R)	HP:0004324	Increased body weight	57	-0.00163234	0.00311057	-0.524772	0.599791	0.278872	0.5949	0.977477
PGS001576	Volume of grey matter in Lingual Gyrus (R)	HP:0004324	Increased body weight	57	-0.00381296	0.00316195	-1.20589	0.22798	0.329107	0.2282	0.977477
PGS001577	Volume of grey matter in Middle Frontal Gyrus (L)	HP:0004324	Increased body weight	57	-0.00293055	0.00316798	-0.925054	0.355032	0.30361	0.3524	0.977477
PGS001578	Volume of grey matter in Middle Frontal Gyrus (R)	HP:0004324	Increased body weight	57	-0.00259401	0.00317266	-0.817612	0.413661	0.29563	0.4101	0.977477
PGS001580	Volume of grey matter in Occipital Fusiform Gyrus (L)	HP:0004324	Increased body weight	57	0.00240567	0.00317507	0.757674	0.448722	0.291606	0.4467	0.977477
PGS001583	Volume of grey matter in Parahippocampal Gyrus, anterior division (L)	HP:0004324	Increased body weight	57	-0.00332772	0.00313158	-1.06263	0.288057	0.315262	0.2873	0.977477
PGS001586	Volume of grey matter in Parahippocampal Gyrus, posterior division (R)	HP:0004324	Increased body weight	57	0.00230816	0.00318714	0.724213	0.469007	0.289492	0.466	0.977477
PGS001587	Volume of grey matter in Planum Polare (L)	HP:0004324	Increased body weight	57	-0.00164026	0.00312124	-0.525515	0.599274	0.278905	0.6008	0.977477
PGS001589	Volume of grey matter in Planum Temporale (L)	HP:0004324	Increased body weight	57	-0.00238764	0.00313944	-0.760532	0.447012	0.291791	0.4507	0.977477
PGS001593	Volume of grey matter in Putamen (L)	HP:0004324	Increased body weight	57	-0.00213734	0.00311102	-0.687023	0.492135	0.287255	0.4904	0.977477
PGS001596	Volume of grey matter in Subcallosal Cortex (R)	HP:0004324	Increased body weight	57	0.00180726	0.00314516	0.574615	0.565606	0.281209	0.5713	0.977477
PGS001597	Volume of grey matter in Superior Frontal Gyrus (L)	HP:0004324	Increased body weight	57	-0.00321901	0.00305955	-1.05212	0.292853	0.314315	0.2963	0.977477
PGS001600	Volume of grey matter in Superior Temporal Gyrus, posterior division (L)	HP:0004324	Increased body weight	57	0.00384297	0.00312009	1.23169	0.218189	0.331785	0.2129	0.977477
PGS001601	Volume of grey matter in Supracalcarine Cortex (L)	HP:0004324	Increased body weight	57	-0.002225	0.00321271	-0.692563	0.488652	0.28758	0.486	0.977477
PGS001602	Volume of grey matter in Supracalcarine Cortex (R)	HP:0004324	Increased body weight	57	-0.00174332	0.00316664	-0.550527	0.58201	0.280053	0.5831	0.977477
PGS001604	Volume of grey matter in Temporal Fusiform Cortex, posterior division (L)	HP:0004324	Increased body weight	57	-0.00301364	0.00313407	-0.961574	0.336362	0.306546	0.3296	0.977477
PGS001606	Volume of grey matter in Temporal Pole (L)	HP:0004324	Increased body weight	57	-0.00335232	0.00315053	-1.06405	0.287415	0.315391	0.2896	0.977477
PGS001610	Volume of grey matter in V Cerebellum (L)	HP:0004324	Increased body weight	57	0.00333198	0.00318115	1.04741	0.295017	0.313894	0.2969	0.977477
PGS001613	Volume of grey matter in Ventral Striatum (R)	HP:0004324	Increased body weight	57	-0.00243599	0.00307973	-0.790977	0.429037	0.293804	0.4317	0.977477
PGS001616	Volume of grey matter in Vermis VI Cerebellum	HP:0004324	Increased body weight	57	0.00271468	0.00315114	0.861492	0.389054	0.29877	0.393	0.977477
PGS001617	Volume of grey matter in Vermis VIIb Cerebellum	HP:0004324	Increased body weight	57	0.00392134	0.00321158	1.221	0.222209	0.330668	0.2237	0.977477
PGS001618	Volume of grey matter in Vermis VIIIa Cerebellum	HP:0004324	Increased body weight	57	0.00283471	0.00318046	0.891292	0.372863	0.300997	0.3812	0.977477
PGS001621	Volume of grey matter in VI Cerebellum (L)	HP:0004324	Increased body weight	57	0.00291878	0.00314039	0.929434	0.352759	0.303956	0.3534	0.977477
PGS001622	Volume of grey matter in VI Cerebellum (R)	HP:0004324	Increased body weight	57	0.00300479	0.00315101	0.953594	0.340387	0.305895	0.3427	0.977477
PGS001623	Volume of grey matter in VIIb Cerebellum (L)	HP:0004324	Increased body weight	57	0.00274415	0.00314189	0.873407	0.38253	0.299651	0.3783	0.977477
PGS001624	Volume of grey matter in VIIb Cerebellum (R)	HP:0004324	Increased body weight	57	0.00172373	0.00318866	0.540583	0.588846	0.27959	0.5911	0.977477
PGS001626	Volume of grey matter in VIIIa Cerebellum (R)	HP:0004324	Increased body weight	57	0.00177238	0.00312191	0.567723	0.570277	0.280873	0.5686	0.977477
PGS001629	Volume of grey matter in X Cerebellum (R)	HP:0004324	Increased body weight	57	0.00268039	0.00315429	0.849761	0.395544	0.297915	0.391	0.977477
PGS001631	Volume of pallidum (L)	HP:0004324	Increased body weight	57	0.00181281	0.00311527	0.581913	0.560681	0.281568	0.5544	0.977477
PGS001632	Volume of pallidum (R)	HP:0004324	Increased body weight	57	0.0025325	0.0031207	0.811518	0.41715	0.295207	0.4178	0.977477
PGS001634	Volume of peripheral cortical grey matter (normalised for head size)	HP:0004324	Increased body weight	57	-0.00365765	0.00311926	-1.1726	0.241075	0.325734	0.2362	0.977477
PGS001636	Volume of putamen (R)	HP:0004324	Increased body weight	57	-0.00170802	0.00304413	-0.561086	0.574792	0.280553	0.5771	0.977477
PGS001638	Volume of thalamus (R)	HP:0004324	Increased body weight	57	0.00274511	0.00318053	0.863098	0.388171	0.298888	0.3868	0.977477
PGS001640	Volume of white matter	HP:0004324	Increased body weight	57	-0.00179855	0.00310859	-0.578574	0.562932	0.281403	0.5651	0.977477
PGS001641	Volume of white matter (normalised for head size)	HP:0004324	Increased body weight	57	0.00224584	0.00318306	0.705558	0.480532	0.288355	0.4909	0.977477
PGS001642	Volumetric scaling from T1 head image to standard space	HP:0004324	Increased body weight	57	-0.00207155	0.00309369	-0.669606	0.503174	0.286247	0.5059	0.977477
PGS001643	WA FA in tract acoustic radiation (L)	HP:0004324	Increased body weight	57	0.00358146	0.00316539	1.13144	0.257984	0.321694	0.2614	0.977477
PGS001644	WA FA in tract acoustic radiation (R)	HP:0004324	Increased body weight	57	0.00231323	0.00316731	0.730345	0.465251	0.289872	0.4679	0.977477
PGS001649	WA FA in tract corticospinal tract (R)	HP:0004324	Increased body weight	57	0.00363685	0.00320763	1.13381	0.256988	0.321923	0.2596	0.977477
PGS001652	WA FA in tract inferior fronto-occipital fasciculus (L)	HP:0004324	Increased body weight	57	-0.00157197	0.0031067	-0.505994	0.612908	0.278047	0.6101	0.977477
PGS001653	WA FA in tract inferior fronto-occipital fasciculus (R)	HP:0004324	Increased body weight	57	-0.00174592	0.00318476	-0.548209	0.5836	0.279944	0.5814	0.977477
PGS001656	WA FA in tract posterior thalamic radiation (L)	HP:0004324	Increased body weight	57	-0.00209721	0.00308897	-0.678936	0.497245	0.286784	0.5016	0.977477
PGS001657	WA FA in tract posterior thalamic radiation (R)	HP:0004324	Increased body weight	57	0.00347297	0.00313486	1.10786	0.268037	0.319444	0.2697	0.977477
PGS001658	WA FA in tract superior longitudinal fasciculus (L)	HP:0004324	Increased body weight	57	-0.00399594	0.0031566	-1.2659	0.205673	0.335424	0.204	0.977477
PGS001660	WA FA in tract uncinate fasciculus (R)	HP:0004324	Increased body weight	57	0.00176291	0.00314566	0.560426	0.575242	0.280522	0.5774	0.977477
PGS001661	WA ICVF in tract acoustic radiation (L)	HP:0004324	Increased body weight	57	-0.00298262	0.00314707	-0.947745	0.343356	0.305421	0.3556	0.977477
PGS001666	WA ICVF in tract cingulate gyrus part of cingulum (R)	HP:0004324	Increased body weight	57	-0.00289899	0.00309589	-0.936399	0.349163	0.30451	0.3479	0.977477
PGS001673	WA ICVF in tract inferior longitudinal fasciculus (L)	HP:0004324	Increased body weight	57	-0.00240698	0.00313465	-0.767861	0.442647	0.292268	0.4368	0.977477
PGS001675	WA ICVF in tract medial lemniscus (L)	HP:0004324	Increased body weight	57	-0.00386889	0.00307357	-1.25876	0.208241	0.334657	0.2085	0.977477
PGS001677	WA ICVF in tract middle cerebellar peduncle	HP:0004324	Increased body weight	57	0.00284874	0.00311272	0.915194	0.360183	0.302837	0.357	0.977477
PGS001678	WA ICVF in tract parahippocampal part of cingulum (L)	HP:0004324	Increased body weight	57	-0.00297495	0.00309874	-0.960054	0.337126	0.306422	0.3419	0.977477
PGS001680	WA ICVF in tract posterior thalamic radiation (L)	HP:0004324	Increased body weight	57	-0.00309845	0.00315175	-0.983088	0.325664	0.308329	0.3273	0.977477
PGS001682	WA ICVF in tract superior longitudinal fasciculus (L)	HP:0004324	Increased body weight	57	-0.00432988	0.00317725	-1.36278	0.173082	0.346269	0.1748	0.977477
PGS001683	WA ICVF in tract superior longitudinal fasciculus (R)	HP:0004324	Increased body weight	57	-0.00269882	0.00316142	-0.853672	0.393373	0.298199	0.3906	0.977477
PGS001685	WA ICVF in tract superior thalamic radiation (R)	HP:0004324	Increased body weight	57	-0.00171683	0.00313085	-0.548359	0.583497	0.279951	0.5839	0.977477
PGS001687	WA ICVF in tract uncinate fasciculus (R)	HP:0004324	Increased body weight	57	0.00192545	0.00312074	0.616986	0.537303	0.283361	0.5324	0.977477
PGS001688	WA ISOVF in tract acoustic radiation (L)	HP:0004324	Increased body weight	57	0.00207831	0.00315629	0.658465	0.510303	0.285617	0.5045	0.977477
PGS001692	WA ISOVF in tract cingulate gyrus part of cingulum (R)	HP:0004324	Increased body weight	57	0.00242676	0.00316757	0.766128	0.443677	0.292155	0.4396	0.977477
PGS001693	WA ISOVF in tract inferior fronto-occipital fasciculus (L)	HP:0004324	Increased body weight	57	0.00265451	0.00313832	0.84584	0.397727	0.297632	0.3988	0.977477
PGS001695	WA ISOVF in tract inferior longitudinal fasciculus (L)	HP:0004324	Increased body weight	57	0.00262263	0.0031451	0.833877	0.404435	0.296775	0.4068	0.977477
PGS001696	WA ISOVF in tract inferior longitudinal fasciculus (R)	HP:0004324	Increased body weight	57	0.00213973	0.00311417	0.687096	0.49209	0.287259	0.4856	0.977477
PGS001697	WA ISOVF in tract posterior thalamic radiation (R)	HP:0004324	Increased body weight	57	-0.00439598	0.00314391	-1.39825	0.162168	0.350439	0.1603	0.977477
PGS001699	WA ISOVF in tract superior longitudinal fasciculus (R)	HP:0004324	Increased body weight	57	0.00171641	0.00317624	0.540391	0.588978	0.279582	0.5873	0.977477
PGS001700	WA ISOVF in tract superior thalamic radiation (L)	HP:0004324	Increased body weight	57	0.00461713	0.00315674	1.46263	0.143703	0.358279	0.1418	0.977477
PGS001702	WA ISOVF in tract uncinate fasciculus (L)	HP:0004324	Increased body weight	57	0.00225221	0.0031299	0.719579	0.471855	0.289207	0.4744	0.977477
PGS001705	WA L1 in tract inferior fronto-occipital fasciculus (L)	HP:0004324	Increased body weight	57	0.00263361	0.00321943	0.818037	0.413419	0.29566	0.4081	0.977477
PGS001707	WA L1 in tract inferior longitudinal fasciculus (L)	HP:0004324	Increased body weight	57	0.00466168	0.00318325	1.46444	0.143207	0.358505	0.1424	0.977477
PGS001708	WA L1 in tract inferior longitudinal fasciculus (R)	HP:0004324	Increased body weight	57	0.00212918	0.00310263	0.68625	0.492623	0.287209	0.4856	0.977477
PGS001709	WA L1 in tract superior longitudinal fasciculus (L)	HP:0004324	Increased body weight	57	0.00222378	0.00314283	0.707574	0.47928	0.288476	0.4721	0.977477
PGS001710	WA L1 in tract superior longitudinal fasciculus (R)	HP:0004324	Increased body weight	57	0.00328317	0.00308789	1.06324	0.287782	0.315318	0.2929	0.977477
PGS001711	WA L1 in tract superior thalamic radiation (L)	HP:0004324	Increased body weight	57	0.00199416	0.00315858	0.631348	0.527874	0.284125	0.5368	0.977477
PGS001712	WA L1 in tract superior thalamic radiation (R)	HP:0004324	Increased body weight	57	0.00279697	0.00313463	0.89228	0.372334	0.301072	0.3751	0.977477
PGS001713	WA L1 in tract uncinate fasciculus (L)	HP:0004324	Increased body weight	57	-0.00168716	0.00314146	-0.537063	0.591275	0.279429	0.5972	0.977477
PGS001717	WA L2 in tract cingulate gyrus part of cingulum (L)	HP:0004324	Increased body weight	57	0.00320728	0.00312536	1.02621	0.304897	0.312021	0.3019	0.977477
PGS001721	WA L2 in tract inferior fronto-occipital fasciculus (L)	HP:0004324	Increased body weight	57	0.00222045	0.00316444	0.70169	0.482941	0.288123	0.4803	0.977477
PGS001728	WA L2 in tract uncinate fasciculus (R)	HP:0004324	Increased body weight	57	-0.00175605	0.00311562	-0.563627	0.573061	0.280675	0.5701	0.977477
PGS001729	WA L3 in tract acoustic radiation (R)	HP:0004324	Increased body weight	57	-0.00213076	0.0031547	-0.675425	0.499472	0.286581	0.4989	0.977477
PGS001731	WA L3 in tract anterior thalamic radiation (R)	HP:0004324	Increased body weight	57	0.00387652	0.00314246	1.23359	0.217477	0.331985	0.2178	0.977477
PGS001737	WA L3 in tract inferior longitudinal fasciculus (L)	HP:0004324	Increased body weight	57	0.00187527	0.00317334	0.590945	0.554614	0.28202	0.5489	0.977477
PGS001738	WA L3 in tract inferior longitudinal fasciculus (R)	HP:0004324	Increased body weight	57	0.00156058	0.00313648	0.497556	0.618843	0.277686	0.6122	0.977477
PGS001739	WA L3 in tract superior longitudinal fasciculus (L)	HP:0004324	Increased body weight	57	0.00437698	0.00315728	1.38631	0.165781	0.349024	0.1612	0.977477
PGS001740	WA L3 in tract superior thalamic radiation (L)	HP:0004324	Increased body weight	57	0.0027223	0.00317402	0.857681	0.391155	0.298491	0.3932	0.977477
PGS001741	WA L3 in tract superior thalamic radiation (R)	HP:0004324	Increased body weight	57	0.00229432	0.00313541	0.731743	0.464398	0.289959	0.471	0.977477
PGS001742	WA L3 in tract uncinate fasciculus (L)	HP:0004324	Increased body weight	57	0.00414567	0.0031802	1.30359	0.192501	0.339549	0.1875	0.977477
PGS001745	WA MD in tract anterior thalamic radiation (L)	HP:0004324	Increased body weight	57	0.00442632	0.00314594	1.407	0.15956	0.351484	0.156	0.977477
PGS001748	WA MD in tract forceps major	HP:0004324	Increased body weight	57	-0.00238615	0.00315838	-0.755498	0.450026	0.291465	0.4517	0.977477
PGS001752	WA MD in tract inferior longitudinal fasciculus (L)	HP:0004324	Increased body weight	57	0.00200148	0.00317931	0.629531	0.529062	0.284028	0.5329	0.977477
PGS001753	WA MD in tract inferior longitudinal fasciculus (R)	HP:0004324	Increased body weight	57	0.00324804	0.00314	1.03441	0.30105	0.312741	0.308	0.977477
PGS001754	WA MD in tract superior longitudinal fasciculus (L)	HP:0004324	Increased body weight	57	0.00357664	0.00312928	1.14296	0.25317	0.322811	0.2581	0.977477
PGS001757	WA MD in tract uncinate fasciculus (L)	HP:0004324	Increased body weight	57	0.00158852	0.00315554	0.503406	0.614726	0.277936	0.6094	0.977477
PGS001760	WA MO in tract medial lemniscus (R)	HP:0004324	Increased body weight	57	0.00243535	0.00311462	0.781909	0.434346	0.293196	0.4366	0.977477
PGS001763	WA MO in tract posterior thalamic radiation (R)	HP:0004324	Increased body weight	57	0.0026853	0.00317801	0.844962	0.398217	0.297568	0.3917	0.977477
PGS001766	WA OD in tract corticospinal tract (L)	HP:0004324	Increased body weight	57	-0.0021392	0.00311244	-0.687306	0.491957	0.287271	0.5035	0.977477
PGS001769	WA OD in tract superior longitudinal fasciculus (L)	HP:0004324	Increased body weight	57	0.00213599	0.00318663	0.670296	0.502734	0.286287	0.5023	0.977477
PGS001771	WA OD in tract superior thalamic radiation (R)	HP:0004324	Increased body weight	57	0.00297801	0.00311983	0.954541	0.339907	0.305972	0.3507	0.977477
PGS001786	Appendectomy	HP:0004324	Increased body weight	57	0.00226468	0.00311835	0.726245	0.46776	0.289618	0.467	0.977477
PGS001788	Chronic obstructive pulmonary disease	HP:0004324	Increased body weight	57	0.00338123	0.00315044	1.07326	0.283265	0.316229	0.2816	0.977477
PGS001790	Heart Failure	HP:0004324	Increased body weight	57	0.0036422	0.00312634	1.165	0.244135	0.324978	0.2412	0.977477
PGS001791	Idiopathic pulmonary fibrosis	HP:0004324	Increased body weight	57	0.00244936	0.00318419	0.769228	0.441835	0.292358	0.4404	0.977477
PGS001801	FEV1/FVC ratio	HP:0004324	Increased body weight	57	-0.00290667	0.00321534	-0.903999	0.366088	0.301969	0.366	0.977477
PGS001852	Duodenitis	HP:0004324	Increased body weight	57	-0.00171578	0.00315265	-0.544234	0.586332	0.279759	0.5929	0.977477
PGS001879	Ganglion and cyst of synovium, tendon, and bursa	HP:0004324	Increased body weight	57	-0.00382095	0.00309974	-1.23267	0.217823	0.331888	0.2127	0.977477
PGS002019	Benign neoplasm of colon	HP:0004324	Increased body weight	57	-0.0035086	0.00322759	-1.08707	0.277118	0.3175	0.277	0.977477
PGS002020	Benign neoplasm of other parts of digestive system	HP:0004324	Increased body weight	57	-0.00323964	0.00314917	-1.02873	0.303711	0.312242	0.2995	0.977477
PGS002021	Benign neoplasm of uterus	HP:0004324	Increased body weight	57	-0.00175447	0.00317295	-0.552946	0.580352	0.280167	0.5723	0.977477
PGS002022	Nontoxic multinodular goiter	HP:0004324	Increased body weight	57	0.00210459	0.00312739	0.672955	0.501042	0.286439	0.4907	0.977477
PGS002031	Disorders of iron metabolism	HP:0004324	Increased body weight	57	0.00178602	0.00310195	0.575775	0.564822	0.281265	0.5601	0.977477
PGS002032	Disorders of bilirubin excretion	HP:0004324	Increased body weight	57	0.0031487	0.00318923	0.987289	0.323602	0.308682	0.3295	0.977477
PGS002033	Overweight, obesity and other hyperalimentation	HP:0004324	Increased body weight	57	0.00275045	0.00312934	0.878923	0.379532	0.300063	0.3842	0.977477
PGS002034	Congenital deficiency of other clotting factors (including factor VII)	HP:0004324	Increased body weight	57	-0.00221449	0.00313697	-0.705933	0.4803	0.288377	0.4721	0.977477
PGS002035	Dementias	HP:0004324	Increased body weight	57	0.00421212	0.00325482	1.29412	0.195752	0.338501	0.1898	0.977477
PGS002039	Other peripheral nerve disorders	HP:0004324	Increased body weight	57	0.00157692	0.00310521	0.50783	0.61162	0.278126	0.6027	0.977477
PGS002041	Macular degeneration (senile) of retina NOS	HP:0004324	Increased body weight	57	-0.00171054	0.00311951	-0.548337	0.583512	0.27995	0.5848	0.977477
PGS002042	Corneal dystrophy	HP:0004324	Increased body weight	57	-0.00429145	0.00313357	-1.36951	0.170971	0.347052	0.1709	0.977477
PGS002044	Cataract	HP:0004324	Increased body weight	57	0.00171044	0.00314106	0.544542	0.58612	0.279774	0.6014	0.977477
PGS002046	Otosclerosis	HP:0004324	Increased body weight	57	0.00215557	0.00318594	0.676587	0.498734	0.286648	0.4928	0.977477
PGS002049	Pulmonary heart disease	HP:0004324	Increased body weight	57	0.00265189	0.00313401	0.846167	0.397545	0.297655	0.3932	0.977477
PGS002052	Occlusion and stenosis of precerebral arteries	HP:0004324	Increased body weight	57	-0.00241999	0.00315522	-0.766981	0.443169	0.29221	0.4402	0.977477
PGS002055	Peripheral vascular disease, unspecified	HP:0004324	Increased body weight	57	0.00437308	0.00310022	1.41057	0.158502	0.351913	0.1547	0.977477
PGS002057	Varicose veins	HP:0004324	Increased body weight	57	0.00193026	0.00316658	0.609572	0.542204	0.282973	0.5377	0.977477
PGS002063	Esophagitis, GERD and related diseases	HP:0004324	Increased body weight	57	-0.00257118	0.00313327	-0.820606	0.411953	0.295839	0.4084	0.977477
PGS002065	Inguinal hernia	HP:0004324	Increased body weight	57	-0.00236179	0.00316607	-0.745968	0.455761	0.290855	0.4607	0.977477
PGS002066	Ulcerative colitis	HP:0004324	Increased body weight	57	0.00258768	0.00312867	0.827088	0.408271	0.296294	0.4025	0.977477
PGS002068	Diverticulosis	HP:0004324	Increased body weight	57	0.00172873	0.00322345	0.536298	0.591803	0.279394	0.5867	0.977477
PGS002069	Functional digestive disorders	HP:0004324	Increased body weight	57	0.00393642	0.00317719	1.23896	0.215482	0.332551	0.2099	0.977477
PGS002070	Anal and rectal polyp	HP:0004324	Increased body weight	57	-0.00224575	0.00312563	-0.718496	0.472523	0.28914	0.4764	0.977477
PGS002074	Hematuria	HP:0004324	Increased body weight	57	0.0036208	0.00315266	1.14849	0.250882	0.32335	0.2567	0.977477
PGS002078	Genital prolapse	HP:0004324	Increased body weight	57	0.00253566	0.00310842	0.81574	0.414731	0.2955	0.4192	0.977477
PGS002079	Irregular menstrual cycle/bleeding	HP:0004324	Increased body weight	57	-0.00235269	0.00317063	-0.742026	0.458145	0.290605	0.4644	0.977477
PGS002080	Rhesus isoimmunization in pregnancy	HP:0004324	Increased body weight	57	-0.00194278	0.00317366	-0.612157	0.540493	0.283108	0.5499	0.977477
PGS002081	Superficial cellulitis and abscess	HP:0004324	Increased body weight	57	0.00194573	0.00315971	0.615794	0.538089	0.283298	0.5374	0.977477
PGS002082	Lupus (localized and systemic)	HP:0004324	Increased body weight	57	-0.00215925	0.00314036	-0.687583	0.491783	0.287287	0.491	0.977477
PGS002085	Seborrheic keratosis	HP:0004324	Increased body weight	57	-0.0031201	0.00306745	-1.01717	0.309179	0.311233	0.3108	0.977477
PGS002086	Diseases of hair and hair follicles	HP:0004324	Increased body weight	57	0.00397358	0.00319639	1.24315	0.213936	0.332993	0.2128	0.977477
PGS002088	Rheumatoid arthritis	HP:0004324	Increased body weight	57	0.00380678	0.00315862	1.2052	0.228245	0.329036	0.2289	0.977477
PGS002090	Other arthropathies	HP:0004324	Increased body weight	57	0.0022691	0.00309361	0.733482	0.463337	0.290068	0.4622	0.977477
PGS002091	Polymyalgia Rheumatica	HP:0004324	Increased body weight	57	0.00166279	0.00311466	0.533859	0.593489	0.279282	0.5825	0.977477
PGS002097	Allergy/adverse effect of penicillin	HP:0004324	Increased body weight	57	0.0024889	0.00314612	0.791104	0.428963	0.293813	0.4306	0.977477
PGS002098	Recent poor appetite or overeating	HP:0004324	Increased body weight	57	0.00448348	0.00312724	1.43369	0.151794	0.354711	0.1501	0.977477
PGS002099	Albumin	HP:0004324	Increased body weight	57	-0.00375751	0.00309473	-1.21416	0.224807	0.32996	0.2228	0.977477
PGS002102	Apolipoprotein B	HP:0004324	Increased body weight	57	0.00236124	0.00318623	0.741075	0.458722	0.290545	0.4533	0.977477
PGS002103	avMSE	HP:0004324	Increased body weight	57	-0.00205367	0.00311388	-0.659522	0.509625	0.285676	0.5146	0.977477
PGS002104	Hearing difficulty/problems	HP:0004324	Increased body weight	57	0.00447507	0.00313348	1.42815	0.153382	0.354036	0.1523	0.977477
PGS002115	Alcohol drinker status	HP:0004324	Increased body weight	57	0.00180462	0.0031526	0.572423	0.56709	0.281101	0.571	0.977477
PGS002117	PP interval	HP:0004324	Increased body weight	57	0.00258616	0.00314321	0.822776	0.410718	0.295991	0.4183	0.977477
PGS002119	QT interval	HP:0004324	Increased body weight	57	0.00419371	0.00314431	1.33375	0.182416	0.342935	0.1828	0.977477
PGS002121	RR interval	HP:0004324	Increased body weight	57	0.00302189	0.00313282	0.96459	0.334849	0.306794	0.3298	0.977477
PGS002122	Red blood cell (erythrocyte) distribution width	HP:0004324	Increased body weight	57	-0.00370037	0.00312468	-1.18424	0.236437	0.326902	0.2371	0.977477
PGS002132	Falls in the last year	HP:0004324	Increased body weight	57	-0.00178854	0.00315874	-0.566219	0.571299	0.2808	0.5707	0.977477
PGS002136	Recent feelings of foreboding	HP:0004324	Increased body weight	57	0.00331905	0.0031179	1.06451	0.287205	0.315433	0.2795	0.977477
PGS002140	Wears glasses or contact lenses	HP:0004324	Increased body weight	57	0.0034277	0.00318515	1.07615	0.281969	0.316494	0.2792	0.977477
PGS002141	Haematocrit percentage	HP:0004324	Increased body weight	57	0.00157216	0.00310675	0.506047	0.612871	0.278049	0.6072	0.977477
PGS002142	Haemoglobin concentration	HP:0004324	Increased body weight	57	0.0019645	0.00310298	0.633103	0.526727	0.28422	0.534	0.977477
PGS002147	Immature reticulocyte fraction	HP:0004324	Increased body weight	57	-0.00223929	0.00314705	-0.711552	0.476812	0.288717	0.4836	0.977477
PGS002149	Sleeplessness / insomnia	HP:0004324	Increased body weight	57	0.00364704	0.00318256	1.14594	0.251934	0.323101	0.2484	0.977477
PGS002150	LDL direct	HP:0004324	Increased body weight	57	0.00173466	0.00315898	0.549122	0.582974	0.279987	0.5729	0.977477
PGS002152	Alcohol intake frequency	HP:0004324	Increased body weight	57	0.00433798	0.00315236	1.3761	0.16892	0.347823	0.1732	0.977477
PGS002154	General happiness	HP:0004324	Increased body weight	57	0.0043211	0.00310509	1.39162	0.16417	0.349651	0.167	0.977477
PGS002157	Alkaline phosphatase	HP:0004324	Increased body weight	57	0.00200677	0.00307402	0.652817	0.513938	0.285301	0.5154	0.977477
PGS002158	Alanine aminotransferase	HP:0004324	Increased body weight	57	0.00213245	0.00310624	0.686505	0.492462	0.287224	0.4895	0.977477
PGS002160	Total bilirubin	HP:0004324	Increased body weight	57	0.0035223	0.0031703	1.11103	0.266667	0.319745	0.2764	0.977477
PGS002162	Creatinine (enzymatic) in urine	HP:0004324	Increased body weight	57	0.00240386	0.00310533	0.774106	0.438945	0.292678	0.4374	0.977477
PGS002166	QRS duration	HP:0004324	Increased body weight	57	0.00255338	0.00313452	0.814598	0.415385	0.29542	0.4138	0.977477
PGS002167	Eosinophil percentage	HP:0004324	Increased body weight	57	-0.00228242	0.00316648	-0.720807	0.471099	0.289282	0.4663	0.977477
PGS002176	Hip circumference	HP:0004324	Increased body weight	57	0.00456805	0.00310449	1.47143	0.141308	0.359379	0.1378	0.977477
PGS002182	Gamma glutamyltransferase	HP:0004324	Increased body weight	57	-0.00177421	0.00312499	-0.567748	0.57026	0.280874	0.5719	0.977477
PGS002184	Mean carotid IMT (intima-medial thickness) at 120/150/210/240 degrees	HP:0004324	Increased body weight	57	-0.0030599	0.00319493	-0.957738	0.338293	0.306232	0.3382	0.977477
PGS002188	Platelet crit	HP:0004324	Increased body weight	57	0.00231012	0.00315455	0.732312	0.464051	0.289995	0.4637	0.977477
PGS002189	Mean platelet (thrombocyte) volume	HP:0004324	Increased body weight	57	0.00184251	0.00314285	0.586255	0.55776	0.281785	0.5601	0.977477
PGS002192	Potassium in urine	HP:0004324	Increased body weight	57	0.00294941	0.00317999	0.927488	0.353768	0.303802	0.3457	0.977477
PGS002194	Reticulocyte count	HP:0004324	Increased body weight	57	0.00266242	0.0031148	0.854763	0.392769	0.298278	0.3916	0.977477
PGS002195	Sex hormone binding globulin (SHBG)	HP:0004324	Increased body weight	57	-0.00298185	0.00318156	-0.93723	0.348736	0.304576	0.3527	0.977477
PGS002198	Urea	HP:0004324	Increased body weight	57	-0.00329008	0.00319728	-1.02903	0.303572	0.312268	0.2936	0.977477
PGS002204	Hair/balding pattern	HP:0004324	Increased body weight	57	0.00192196	0.00308581	0.622838	0.533451	0.28367	0.5347	0.977477
PGS002205	Testosterone (male only)	HP:0004324	Increased body weight	57	0.00163741	0.00317877	0.515108	0.606526	0.278444	0.6025	0.977477
PGS002208	Monocyte percentage	HP:0004324	Increased body weight	57	-0.0023434	0.00315317	-0.743189	0.457441	0.290679	0.455	0.977477
PGS002209	Morning/evening person (chronotype)	HP:0004324	Increased body weight	57	0.00259971	0.00314532	0.826535	0.408584	0.296255	0.4048	0.977477
PGS002212	Daytime dozing / sleeping (narcolepsy)	HP:0004324	Increased body weight	57	0.00299747	0.00312702	0.958572	0.337872	0.306301	0.3413	0.977477
PGS002218	Overall health rating	HP:0004324	Increased body weight	57	0.00394843	0.00311257	1.26854	0.204729	0.33571	0.2025	0.977477
PGS002223	Sensitive stomach	HP:0004324	Increased body weight	57	0.00156965	0.00307601	0.510287	0.609898	0.278233	0.6142	0.977477
PGS002224	Sitting height	HP:0004324	Increased body weight	57	-0.00290708	0.00316559	-0.918335	0.358537	0.303082	0.3637	0.977477
PGS002225	Snoring	HP:0004324	Increased body weight	57	0.00446071	0.0031046	1.43681	0.150905	0.355093	0.1534	0.977477
PGS002230	Water intake	HP:0004324	Increased body weight	57	-0.00183783	0.00307829	-0.59703	0.550544	0.282328	0.5478	0.977477
PGS002232	Stool Frequency	HP:0004324	Increased body weight	57	0.00219208	0.00311623	0.703439	0.481851	0.288228	0.487	0.977477
PGS002237	Chronic Kidney Disease (stage 3 or greater)	HP:0004324	Increased body weight	57	0.00185208	0.00320945	0.577072	0.563946	0.281329	0.5589	0.977477
PGS002245	Liver fat (MRI-derived)	HP:0004324	Increased body weight	57	-0.00214489	0.00312452	-0.686471	0.492484	0.287222	0.4925	0.977477
PGS002247	Melanoma	HP:0004324	Increased body weight	57	-0.00455178	0.00318208	-1.43044	0.152723	0.354315	0.1468	0.977477
PGS002254	Physical activity (self-reported)	HP:0004324	Increased body weight	57	0.00309937	0.00316484	0.979315	0.327525	0.308013	0.3247	0.977477
PGS002256	Gestational diabetes mellitus in early pregnancy	HP:0004324	Increased body weight	57	0.00185654	0.00312042	0.594966	0.551923	0.282223	0.5419	0.977477
PGS002261	Neuroblastoma	HP:0004324	Increased body weight	57	-0.00195101	0.00317842	-0.61383	0.539386	0.283195	0.5457	0.977477
PGS002263	Uterine fibroids	HP:0004324	Increased body weight	57	0.00191258	0.00320867	0.596065	0.551189	0.282279	0.5514	0.977477
PGS002264	Pancreatic ductal adenocarcinoma	HP:0004324	Increased body weight	57	-0.00251311	0.00312766	-0.80351	0.421761	0.294656	0.4207	0.977477
PGS002266	Nonsyndromic cleft lip with or without cleft palate	HP:0004324	Increased body weight	57	0.00192168	0.00311538	0.616839	0.5374	0.283353	0.5446	0.977477
PGS002267	Ascending thoracic aortic diameter	HP:0004324	Increased body weight	57	0.00455315	0.00315921	1.44123	0.149651	0.355635	0.1496	0.977477
PGS002273	COVID-19 infection	HP:0004324	Increased body weight	57	0.00305834	0.00316274	0.96699	0.333648	0.306991	0.3367	0.977477
PGS002276	QTc duration	HP:0004324	Increased body weight	57	0.00430403	0.00311415	1.38209	0.167075	0.348526	0.1671	0.977477
PGS002278	Supranormal left ventricular ejection fraction	HP:0004324	Increased body weight	57	-0.00234483	0.00310736	-0.754605	0.450561	0.291408	0.4468	0.977477
PGS002282	Nonalcoholic fatty liver disease	HP:0004324	Increased body weight	57	-0.00386217	0.0031067	-1.24317	0.213927	0.332996	0.2174	0.977477
PGS002290	Uric acid level	HP:0004324	Increased body weight	57	0.00167981	0.00319822	0.525234	0.59947	0.278893	0.6017	0.977477
PGS002292	Keratoconus	HP:0004324	Increased body weight	57	-0.00299714	0.00314153	-0.954038	0.340162	0.305931	0.3408	0.977477
PGS002295	Insulin growth-like factor-1 level	HP:0004324	Increased body weight	57	0.00196388	0.0031525	0.622962	0.53337	0.283677	0.5337	0.977477
PGS002299	Gastric cancer	HP:0004324	Increased body weight	57	0.00184288	0.00312442	0.589831	0.55536	0.281964	0.5649	0.977477
PGS002303	Diffuse large B-cell lymphoma	HP:0004324	Increased body weight	57	0.00364108	0.00310326	1.17331	0.240791	0.325805	0.2425	0.977477
PGS002304	Follicular lymphoma	HP:0004324	Increased body weight	57	0.00422676	0.00319921	1.32119	0.186566	0.341516	0.1886	0.977477
PGS002311	Asthma	HP:0004324	Increased body weight	57	-0.00268277	0.00315366	-0.850683	0.395032	0.297982	0.3904	0.977477
PGS002316	Cardiovascular disease	HP:0004324	Increased body weight	57	0.00155	0.00312758	0.495591	0.620229	0.277603	0.6147	0.977477
PGS002317	Childless	HP:0004324	Increased body weight	57	-0.00435148	0.00313498	-1.38804	0.165256	0.349228	0.1598	0.977477
PGS002318	Chronotype (morning person)	HP:0004324	Increased body weight	57	-0.00369113	0.00310492	-1.1888	0.234637	0.327364	0.2401	0.977477
PGS002319	College education	HP:0004324	Increased body weight	57	-0.00330892	0.0031048	-1.06574	0.286649	0.315545	0.2897	0.977477
PGS002320	Dermatologic diseases	HP:0004324	Increased body weight	57	0.00271638	0.0031405	0.864952	0.387153	0.299025	0.3956	0.977477
PGS002321	Diabetes (any type)	HP:0004324	Increased body weight	57	0.00172181	0.00311309	0.553089	0.580255	0.280174	0.5807	0.977477
PGS002323	Eczema	HP:0004324	Increased body weight	57	-0.00405279	0.00319646	-1.2679	0.204959	0.33564	0.2005	0.977477
PGS002324	Endocrine and diabetes diseases	HP:0004324	Increased body weight	57	0.00377653	0.00313467	1.20476	0.228416	0.328991	0.2266	0.977477
PGS002325	Eosinophil count	HP:0004324	Increased body weight	57	-0.00212889	0.00315323	-0.675145	0.499649	0.286565	0.4979	0.977477
PGS002327	Forced Vital Capacity	HP:0004324	Increased body weight	57	-0.00368631	0.00316671	-1.16408	0.244508	0.324886	0.2383	0.977477
PGS002331	HbA1c	HP:0004324	Increased body weight	57	-0.00371843	0.00308615	-1.20488	0.228372	0.329003	0.2289	0.977477
PGS002333	High Light Scatter Reticulocyte Count	HP:0004324	Increased body weight	57	0.00258315	0.0031125	0.829927	0.406664	0.296495	0.4093	0.977477
PGS002334	High cholesterol	HP:0004324	Increased body weight	57	0.00158161	0.00310222	0.509832	0.610216	0.278213	0.611	0.977477
PGS002338	Lymphocyte Count	HP:0004324	Increased body weight	57	-0.00255267	0.00315669	-0.808654	0.418795	0.295009	0.419	0.977477
PGS002340	Mean Platelet Volume	HP:0004324	Increased body weight	57	0.00245228	0.00316144	0.775684	0.438013	0.292783	0.438	0.977477
PGS002342	Neuroticism	HP:0004324	Increased body weight	57	0.0039837	0.00313842	1.26933	0.204448	0.335795	0.2041	0.977477
PGS002345	Red Blood Cell Count	HP:0004324	Increased body weight	57	0.00169836	0.00316361	0.536842	0.591427	0.279419	0.5833	0.977477
PGS002346	Red Blood Cell Distribution Width	HP:0004324	Increased body weight	57	-0.002484	0.00313391	-0.792621	0.428078	0.293915	0.4264	0.977477
PGS002347	Respiratory and ear-nose-throat diseases	HP:0004324	Increased body weight	57	-0.00193831	0.00314801	-0.615727	0.538134	0.283295	0.5284	0.977477
PGS002350	Tanning	HP:0004324	Increased body weight	57	0.00209515	0.00318106	0.658633	0.510196	0.285626	0.5086	0.977477
PGS002356	Waist-Hip Ratio	HP:0004324	Increased body weight	57	0.00374974	0.00313039	1.19785	0.231095	0.328284	0.2245	0.977477
PGS002357	White Blood Count	HP:0004324	Increased body weight	57	0.00182536	0.00316115	0.577435	0.563701	0.281347	0.5672	0.977477
PGS002725	Ischemic stroke	HP:0004324	Increased body weight	57	-0.00361876	0.00314564	-1.1504	0.250095	0.323537	0.2553	0.977477
PGS002726	Multiple sclerosis	HP:0004324	Increased body weight	57	-0.00238924	0.00313453	-0.762234	0.445997	0.291901	0.4565	0.977477
PGS002730	LDL lowering in response to statin	HP:0004324	Increased body weight	57	-0.00425676	0.00313051	-1.35977	0.174033	0.34592	0.1785	0.977477
PGS002732	Chronic elevation of alanine aminotransferase	HP:0004324	Increased body weight	57	-0.00253089	0.00306083	-0.826863	0.408398	0.296279	0.4063	0.977477
PGS002738	Alcohol use disorder	HP:0004324	Increased body weight	57	0.00225472	0.00314303	0.717371	0.473216	0.289071	0.4771	0.977477
PGS002749	Total knee replacement	HP:0004324	Increased body weight	57	-0.00407203	0.00309058	-1.31756	0.187779	0.341108	0.1811	0.977477
PGS002750	Total hip replacement	HP:0004324	Increased body weight	57	-0.00212347	0.00314446	-0.675303	0.499549	0.286574	0.5027	0.977477
PGS002755	Atopic dermatitis	HP:0004324	Increased body weight	57	-0.0018959	0.00322211	-0.588404	0.556318	0.281892	0.5511	0.977477
PGS002759	Depression	HP:0004324	Increased body weight	57	0.00412178	0.00311249	1.32427	0.185541	0.341863	0.1842	0.977477
PGS002760	Epilepsy	HP:0004324	Increased body weight	57	-0.00400171	0.00315971	-1.26648	0.205466	0.335487	0.2075	0.977477
PGS002768	Osteoporosis	HP:0004324	Increased body weight	57	-0.00278906	0.00324749	-0.858834	0.390519	0.298576	0.3951	0.977477
PGS002769	Seropositive rheumatoid arthritis	HP:0004324	Increased body weight	57	-0.00222783	0.00316398	-0.704123	0.481425	0.288269	0.4782	0.977477
PGS002780	Incident type 2 diabetes	HP:0004324	Increased body weight	57	-0.00455892	0.00316924	-1.43849	0.150427	0.355299	0.1529	0.977477
PGS002782	nonHDL Cholesterol	HP:0004324	Increased body weight	57	0.0021101	0.00308659	0.683635	0.494273	0.287057	0.4908	0.977477
PGS002786	Bipolar disorder	HP:0004324	Increased body weight	57	-0.00395545	0.00323339	-1.22331	0.221334	0.330909	0.221	0.977477
PGS002787	Type 1 bipolar disorder	HP:0004324	Increased body weight	57	-0.00262136	0.00319413	-0.820679	0.411912	0.295844	0.4124	0.977477
PGS002788	Type 2 bipolar disorder	HP:0004324	Increased body weight	57	-0.00283745	0.00316592	-0.896248	0.370212	0.301374	0.3704	0.977477
PGS002790	Autism spectrum disorder	HP:0004324	Increased body weight	57	0.00335423	0.00316106	1.06111	0.288749	0.315124	0.2896	0.977477
PGS002813	Visceral adipose tissue volumes adjusted for BMI and height	HP:0004324	Increased body weight	57	0.00365862	0.00315125	1.16101	0.245756	0.324582	0.2527	0.977477
PGS002867	C-reactive Protein	HP:0004324	Increased body weight	57	-0.00195944	0.00318568	-0.615077	0.538563	0.283261	0.5389	0.977477
PGS002892	Diastolic Blood Pressure	HP:0004324	Increased body weight	57	-0.00413929	0.00314197	-1.31742	0.187826	0.341092	0.1828	0.977477
PGS002922	Estradiol	HP:0004324	Increased body weight	57	0.00229166	0.00321882	0.711956	0.476562	0.288742	0.4776	0.977477
PGS002937	Glucose	HP:0004324	Increased body weight	57	-0.00278831	0.00317653	-0.877783	0.38015	0.299978	0.3827	0.977477
PGS002972	Height	HP:0004324	Increased body weight	57	-0.00297696	0.00321534	-0.925862	0.354612	0.303674	0.3513	0.977477
PGS003043	Polyunsatturated Fatty Acids	HP:0004324	Increased body weight	57	-0.00267287	0.00314978	-0.848591	0.396195	0.29783	0.402	0.977477
PGS003072	Systolic Blood Pressure	HP:0004324	Increased body weight	57	-0.00469799	0.00313325	-1.4994	0.133904	0.362916	0.1341	0.977477
PGS003092	Type 2 Diabetes	HP:0004324	Increased body weight	57	-0.00168959	0.00308388	-0.547879	0.583826	0.279929	0.5861	0.977477
PGS003133	Thinness	HP:0004324	Increased body weight	57	0.00244215	0.00326235	0.748586	0.454181	0.291022	0.4492	0.977477
PGS003162	Vitamin B12	HP:0004324	Increased body weight	57	-0.00208191	0.00318686	-0.653279	0.51364	0.285326	0.513	0.977477
PGS003177	Vitamin D	HP:0004324	Increased body weight	57	0.00174664	0.00327333	0.533599	0.593669	0.279271	0.5832	0.977477
PGS003227	estimated glomerular filtration rate	HP:0004324	Increased body weight	57	-0.00464957	0.00312822	-1.48633	0.137324	0.361256	0.1407	0.977477
PGS003242	Creatine	HP:0004324	Increased body weight	57	0.00280943	0.00317544	0.884738	0.376388	0.3005	0.3798	0.977477
PGS003282	Cystatin C	HP:0004324	Increased body weight	57	0.00157519	0.0031693	0.497016	0.619224	0.277663	0.6157	0.977477
PGS003308	estimated glomerular filtration rate (Cystatin C)	HP:0004324	Increased body weight	57	0.00157492	0.00313902	0.501723	0.615909	0.277863	0.6112	0.977477
PGS003330	Factor VIII levels	HP:0004324	Increased body weight	57	0.00313744	0.00313057	1.00219	0.316352	0.309945	0.3175	0.977477
PGS003332	Venous thromboembolism	HP:0004324	Increased body weight	57	0.00308614	0.00311542	0.990601	0.321982	0.308961	0.3267	0.977477
PGS003354	Childhood steroid-sensitive nephrotic syndrome	HP:0004324	Increased body weight	57	0.0022571	0.00315792	0.714744	0.474838	0.288911	0.4789	0.977477
PGS003373	Drinks per week	HP:0004324	Increased body weight	57	-0.00412538	0.00316855	-1.30198	0.19305	0.33937	0.1944	0.977477
PGS003382	Skin cutaneous melanoma	HP:0004324	Increased body weight	57	-0.00266017	0.00317338	-0.838278	0.401959	0.297089	0.4017	0.977477
PGS003385	Ovarian serous carcinoma	HP:0004324	Increased body weight	57	0.00159555	0.00317006	0.503319	0.614787	0.277932	0.6144	0.977477
PGS003387	Esophageal adenocarcinoma or Barrett‚Äôs esophagus	HP:0004324	Increased body weight	57	-0.00153569	0.00312135	-0.491997	0.622767	0.277451	0.6145	0.977477
PGS003389	Cervical cancer	HP:0004324	Increased body weight	57	0.00301275	0.00312884	0.962896	0.335698	0.306654	0.3429	0.977477
PGS003391	Lung cancer	HP:0004324	Increased body weight	57	-0.00337013	0.00317773	-1.06055	0.289005	0.315074	0.284	0.977477
PGS003392	Lung squamous cell carcinoma	HP:0004324	Increased body weight	57	-0.00265978	0.00317566	-0.837552	0.402367	0.297037	0.4017	0.977477
PGS003393	Lung adenocarcinoma	HP:0004324	Increased body weight	57	-0.00305452	0.00310213	-0.984655	0.324894	0.30846	0.3303	0.977477
PGS003406	Intracranial aneurysm	HP:0004324	Increased body weight	57	-0.00226081	0.0031756	-0.711933	0.476576	0.28874	0.4757	0.977477
PGS000009	ER-negative Breast Cancer	HP:0002751	Kyphoscoliosis	11	0.00101389	0.00140182	0.723267	0.469587	0.778565	0.4672	0.977491
PGS000027	Body Mass Index	HP:0002751	Kyphoscoliosis	11	-0.000758964	0.00136534	-0.555878	0.578347	0.769566	0.5753	0.977491
PGS000088	Basophil count	HP:0002751	Kyphoscoliosis	11	0.000932934	0.00137749	0.677269	0.498301	0.775858	0.4957	0.977491
PGS000091	Eosinophil percentage of white cells	HP:0002751	Kyphoscoliosis	11	0.000688971	0.00138661	0.496875	0.619324	0.766956	0.6169	0.977491
PGS000092	Hematocrit	HP:0002751	Kyphoscoliosis	11	-0.00074675	0.00139034	-0.537098	0.591251	0.768704	0.595	0.977491
PGS000093	Hemoglobin concentration	HP:0002751	Kyphoscoliosis	11	0.000529873	0.00138828	0.381676	0.702736	0.762701	0.6984	0.977491
PGS000096	Immature fraction of reticulocytes	HP:0002751	Kyphoscoliosis	11	0.000597091	0.0013889	0.429904	0.667305	0.764347	0.672	0.977491
PGS000103	Monocyte percentage of white cells	HP:0002751	Kyphoscoliosis	11	0.000910324	0.001406	0.647458	0.517399	0.774198	0.5142	0.977491
PGS000126	Serum urate	HP:0002751	Kyphoscoliosis	11	0.0009911	0.00135554	0.731145	0.464763	0.779047	0.4627	0.977491
PGS000145	Depression (ICD-10 defined)	HP:0002751	Kyphoscoliosis	11	0.000646293	0.00135442	0.477174	0.633283	0.766149	0.629	0.977491
PGS000223	Tumor necrosis factor receptor superfamily member 5 (CD40) serum levels	HP:0002751	Kyphoscoliosis	11	-0.000691845	0.00139664	-0.495364	0.620389	0.766893	0.6217	0.977491
PGS000225	Macrophage colony-stimulating factor 1 (CSF-1) serum levels	HP:0002751	Kyphoscoliosis	11	0.000571048	0.00139895	0.408198	0.683165	0.763582	0.6771	0.977491
PGS000229	Fractalkine (CX3CL1) serum levels	HP:0002751	Kyphoscoliosis	11	0.000682285	0.0013857	0.492374	0.622501	0.766768	0.6361	0.977491
PGS000233	Dickkopf-related protein 1 (Dkk-1) serum levels	HP:0002751	Kyphoscoliosis	11	-0.000665022	0.00141972	-0.468418	0.639529	0.765801	0.6369	0.977491
PGS000235	Epidermal growth factor (EGF) serum levels	HP:0002751	Kyphoscoliosis	11	-0.000545389	0.00142938	-0.381555	0.702826	0.762697	0.6955	0.977491
PGS000236	Endothelial cell-specific molecule 1 (ESM-1) serum levels	HP:0002751	Kyphoscoliosis	11	0.00104441	0.00141671	0.737212	0.461067	0.779421	0.4681	0.977491
PGS000239	Fibroblast growth factor 23 (FGF-23) serum levels	HP:0002751	Kyphoscoliosis	11	-0.000773235	0.00140283	-0.551195	0.581552	0.769349	0.5757	0.977491
PGS000241	Galanin peptides (GAL) serum levels	HP:0002751	Kyphoscoliosis	11	0.000567388	0.00138022	0.411086	0.681047	0.763681	0.6891	0.977491
PGS000245	Proheparin-binding EGF-like growth factor (HB-EGF) serum levels	HP:0002751	Kyphoscoliosis	11	-0.000971066	0.00140754	-0.689905	0.490322	0.776584	0.49	0.977491
PGS000246	Hepatocyte growth factor (HGF) serum levels	HP:0002751	Kyphoscoliosis	11	-0.000570388	0.00139086	-0.410099	0.681771	0.763647	0.6761	0.977491
PGS000250	Interleukin-1 receptor antagonist protein (IL-1ra) serum levels	HP:0002751	Kyphoscoliosis	11	-0.00100126	0.0014142	-0.708	0.479015	0.777647	0.4809	0.977491
PGS000252	Interleukin-6 (IL-6) serum levels	HP:0002751	Kyphoscoliosis	11	-0.000828483	0.00138062	-0.600079	0.548511	0.771714	0.5446	0.977491
PGS000253	Interleukin-6 receptor subunit alpha (IL-6RA) serum levels	HP:0002751	Kyphoscoliosis	11	-0.000909685	0.00139873	-0.650363	0.515521	0.774356	0.513	0.977491
PGS000255	Pro-interleukin-16 (IL16) serum levels	HP:0002751	Kyphoscoliosis	11	-0.000518961	0.0014092	-0.368267	0.712707	0.762279	0.7141	0.977491
PGS000257	Kidney injury molecule 1 (KIM-1) serum levels	HP:0002751	Kyphoscoliosis	11	0.00089451	0.0013886	0.644183	0.519519	0.77402	0.5152	0.977491
PGS000262	Myoglobin (MB) serum levels	HP:0002751	Kyphoscoliosis	11	-0.000714779	0.00138583	-0.515777	0.606058	0.76776	0.6072	0.977491
PGS000268	Matrix metalloproteinase-7 (MMP-7) serum levels	HP:0002751	Kyphoscoliosis	11	0.000697632	0.00140322	0.497166	0.619118	0.766968	0.6229	0.977491
PGS000270	N-terminal prohormone brain natriuretic peptide (NT-pro_BNP) serum levels	HP:0002751	Kyphoscoliosis	11	0.000858796	0.00142351	0.603296	0.54637	0.771877	0.5473	0.977491
PGS000272	Pappalysin-1 (PAPPA) serum levels	HP:0002751	Kyphoscoliosis	11	0.000539195	0.00141258	0.38171	0.702711	0.762702	0.7052	0.977491
PGS000284	ST2 protein (ST2) serum levels	HP:0002751	Kyphoscoliosis	11	0.000834808	0.00139727	0.597455	0.550261	0.771582	0.553	0.977491
PGS000287	Tumor necrosis factor receptor 1 (TNF-R1) serum levels	HP:0002751	Kyphoscoliosis	11	0.000536479	0.00139884	0.383518	0.70137	0.762761	0.705	0.977491
PGS000288	Tumor necrosis factor receptor 2 (TNF-R2) serum levels	HP:0002751	Kyphoscoliosis	11	-0.000856174	0.00139569	-0.613439	0.539645	0.772395	0.5388	0.977491
PGS000290	TNF-related apoptosis-inducing ligand (TRAIL) serum levels	HP:0002751	Kyphoscoliosis	11	0.000609765	0.00139601	0.436791	0.662303	0.764598	0.6642	0.977491
PGS000325	Oligoarthritis Juvenile Idiophatic Arthritis	HP:0002751	Kyphoscoliosis	11	-0.000929366	0.00138639	-0.670348	0.502701	0.775466	0.5302	0.977491
PGS000326	Rheumatoid-factor-negative Polyarthritis (Juvenile Idiophatic Arthritis)	HP:0002751	Kyphoscoliosis	11	-0.000818825	0.00139499	-0.586977	0.557275	0.77106	0.6443	0.977491
PGS000354	Any Cancer	HP:0002751	Kyphoscoliosis	11	-0.000804602	0.00138745	-0.579915	0.562027	0.770714	0.5637	0.977491
PGS000358	Cancer of mouth	HP:0002751	Kyphoscoliosis	11	0.00063387	0.00139925	0.453007	0.650585	0.765204	0.6477	0.977491
PGS000359	Cancer of tongue	HP:0002751	Kyphoscoliosis	11	0.000732072	0.00139803	0.523643	0.600576	0.768104	0.6042	0.977491
PGS000384	Malignant neoplasm of rectum, rectosigmoid junction, and anus	HP:0002751	Kyphoscoliosis	11	-0.000679559	0.0013958	-0.486859	0.626403	0.766541	0.627	0.977491
PGS000387	Cancer within the respiratory system	HP:0002751	Kyphoscoliosis	11	0.000896313	0.00137488	0.651921	0.514515	0.774442	0.5155	0.977491
PGS000597	Malignant neoplasm of testis	HP:0002751	Kyphoscoliosis	11	-0.000979632	0.0013806	-0.709569	0.478041	0.77774	0.48	0.977491
PGS000618	Cancer of brain and nervous system	HP:0002751	Kyphoscoliosis	11	-0.000801799	0.0013656	-0.587142	0.557164	0.771068	0.5524	0.977491
PGS000620	Cancer of brain	HP:0002751	Kyphoscoliosis	11	-0.000495559	0.00137701	-0.359879	0.718969	0.762022	0.7184	0.977491
PGS000640	Hodgkin's disease	HP:0002751	Kyphoscoliosis	11	0.000777402	0.00140271	0.554214	0.579485	0.769489	0.5847	0.977491
PGS000644	Nodular lymphoma	HP:0002751	Kyphoscoliosis	11	0.000985959	0.00138373	0.712538	0.476202	0.777918	0.4788	0.977491
PGS000655	Non-alcoholic fatty liver disease	HP:0002751	Kyphoscoliosis	11	-0.000551184	0.00137997	-0.399417	0.689622	0.763284	0.6961	0.977491
PGS000674	AST to ALT ratio	HP:0002751	Kyphoscoliosis	11	-0.000980121	0.00136885	-0.716019	0.47405	0.778127	0.4763	0.977491
PGS000679	Creatinine in urine [umol/L]	HP:0002751	Kyphoscoliosis	11	0.000639371	0.00138265	0.462425	0.643819	0.765566	0.6423	0.977491
PGS000682	eGFR [ml/min/1.73m2]	HP:0002751	Kyphoscoliosis	11	-0.000859567	0.00140146	-0.613336	0.539713	0.77239	0.5324	0.977491
PGS000691	Non-albumin protein [g/L]	HP:0002751	Kyphoscoliosis	11	-0.00071543	0.00137697	-0.519567	0.603414	0.767925	0.6053	0.977491
PGS000708	Kidney failure	HP:0002751	Kyphoscoliosis	11	0.000742696	0.00138643	0.535688	0.592225	0.76864	0.6041	0.977491
PGS000769	Response to bronchodilator (albutamol)	HP:0002751	Kyphoscoliosis	11	-0.000634682	0.00139827	-0.453905	0.649939	0.765238	0.65	0.977491
PGS000822	Urinary albumin to creatinine ratio	HP:0002751	Kyphoscoliosis	11	0.000834123	0.00141974	0.587519	0.556911	0.771087	0.5476	0.977491
PGS000834	Corrected insulin response (at 30mins during OGTT)	HP:0002751	Kyphoscoliosis	11	0.000773386	0.00138946	0.556609	0.577847	0.769601	0.5777	0.977491
PGS000837	Insulin sensitivity index	HP:0002751	Kyphoscoliosis	11	0.000620315	0.00139507	0.444648	0.656615	0.764889	0.6584	0.977491
PGS000840	Fasting Proinsulin	HP:0002751	Kyphoscoliosis	11	-0.000642406	0.00140319	-0.45782	0.647124	0.765388	0.6502	0.977491
PGS000865	Hepatic fat content	HP:0002751	Kyphoscoliosis	11	-0.000515239	0.00138683	-0.371523	0.710281	0.76238	0.7096	0.977491
PGS000882	25-hydroxyvitamin D	HP:0002751	Kyphoscoliosis	11	0.000993928	0.00141729	0.701287	0.483193	0.777249	0.4863	0.977491
PGS000906	Longevity	HP:0002751	Kyphoscoliosis	11	-0.000541549	0.00137935	-0.392611	0.694642	0.763057	0.7016	0.977491
PGS000909	Headache	HP:0002751	Kyphoscoliosis	11	0.000893415	0.00137949	0.647643	0.517279	0.774208	0.5095	0.977491
PGS000924	Disorders of porphyrin and bilirubin metabolism (time-to-event)	HP:0002751	Kyphoscoliosis	11	0.000895593	0.00140543	0.637239	0.524031	0.773646	0.5347	0.977491
PGS000927	Other dermatitis (time-to-event)	HP:0002751	Kyphoscoliosis	11	0.000954543	0.00138612	0.688645	0.491114	0.776511	0.482	0.977491
PGS000929	All cause dementia (algorithmically-defined)	HP:0002751	Kyphoscoliosis	11	0.00100871	0.00144076	0.700123	0.483919	0.777181	0.4867	0.977491
PGS000931	Blood clot or deep vein thrombosis (diagnosed by doctor)	HP:0002751	Kyphoscoliosis	11	-0.00087446	0.00138491	-0.631421	0.527826	0.773336	0.5257	0.977491
PGS000945	Dementia in alzheimer's disease (time-to-event)	HP:0002751	Kyphoscoliosis	11	0.00061569	0.00143905	0.427846	0.668802	0.764272	0.6748	0.977491
PGS000950	Skin changes due to chronic exposure to nonionising radiation (time-to-event)	HP:0002751	Kyphoscoliosis	11	-0.000622955	0.00139848	-0.445451	0.656035	0.764919	0.6515	0.977491
PGS000955	Right heel broadband ultrasound attenuation	HP:0002751	Kyphoscoliosis	11	0.00078163	0.00142369	0.549016	0.583046	0.769248	0.5723	0.977491
PGS000959	Connective tissue disorder	HP:0002751	Kyphoscoliosis	11	0.000727567	0.00140876	0.516459	0.605582	0.76779	0.6107	0.977491
PGS000965	Hypothyroidism/myxoedema	HP:0002751	Kyphoscoliosis	11	0.000656111	0.00139452	0.470493	0.638046	0.765883	0.6392	0.977491
PGS000984	Frequency of playing computer games	HP:0002751	Kyphoscoliosis	11	-0.000569037	0.00139631	-0.407529	0.683656	0.763559	0.6906	0.977491
PGS000989	Reticulocyte %	HP:0002751	Kyphoscoliosis	11	0.000726286	0.00136215	0.533193	0.59395	0.768528	0.5962	0.977491
PGS000998	Comparative body height at age 10	HP:0002751	Kyphoscoliosis	11	-0.000701281	0.00139031	-0.504407	0.614023	0.767273	0.6237	0.977491
PGS001005	Number of self reported cancers	HP:0002751	Kyphoscoliosis	11	0.000691153	0.00142178	0.486118	0.626929	0.766511	0.6358	0.977491
PGS001015	Enlarged prostate	HP:0002751	Kyphoscoliosis	11	-0.000846256	0.00138835	-0.609539	0.542226	0.772195	0.5469	0.977491
PGS001016	Sensitivity / hurt feelings	HP:0002751	Kyphoscoliosis	11	-0.000799179	0.0013758	-0.580882	0.561375	0.770761	0.5599	0.977491
PGS001017	Suffer from 'nerves'	HP:0002751	Kyphoscoliosis	11	-0.000569551	0.00139744	-0.407567	0.683629	0.76356	0.6786	0.977491
PGS001023	Disorders of mineral metabolism (time-to-event)	HP:0002751	Kyphoscoliosis	11	-0.000562643	0.00137276	-0.409864	0.681943	0.763639	0.7053	0.977491
PGS001025	Nonrheumatic aortic valve disorders (time-to-event)	HP:0002751	Kyphoscoliosis	11	-0.00103929	0.00139434	-0.745365	0.456125	0.779929	0.4656	0.977491
PGS001030	Pulmonary fibrosis	HP:0002751	Kyphoscoliosis	11	-0.00061527	0.00135128	-0.455326	0.648917	0.765293	0.6519	0.977491
PGS001036	Epstein Barr virus nuclear antigen 1 IgG seropositivity	HP:0002751	Kyphoscoliosis	11	-0.000611722	0.00139087	-0.439813	0.660113	0.764709	0.6598	0.977491
PGS001042	Thyrotoxicosis [hyperthyroidism] (time-to-event)	HP:0002751	Kyphoscoliosis	11	0.000514183	0.00139325	0.369053	0.712121	0.762303	0.7109	0.977491
PGS001043	Hyperthyroidism, thyrotoxicosis	HP:0002751	Kyphoscoliosis	11	0.000510148	0.0013952	0.365644	0.714663	0.762198	0.7125	0.977491
PGS001044	Glucosamine intake	HP:0002751	Kyphoscoliosis	11	0.000946974	0.00138819	0.682165	0.495201	0.776137	0.4939	0.977491
PGS001076	Eosinophill %	HP:0002751	Kyphoscoliosis	11	0.000955121	0.00137535	0.694459	0.487463	0.776849	0.4879	0.977491
PGS001078	Monocyte %	HP:0002751	Kyphoscoliosis	11	0.000664206	0.0013894	0.478053	0.632656	0.766184	0.6369	0.977491
PGS001081	JC VP1 antigen for Human Polyomavirus JCV	HP:0002751	Kyphoscoliosis	11	0.000664165	0.0013876	0.478644	0.632236	0.766208	0.6456	0.977491
PGS001099	Spherical power (left eye)	HP:0002751	Kyphoscoliosis	11	-0.000916376	0.00137153	-0.66814	0.504109	0.775342	0.4979	0.977491
PGS001103	Body fat percentage (left leg)	HP:0002751	Kyphoscoliosis	11	0.00100035	0.00137702	0.72646	0.467629	0.778759	0.4657	0.977491
PGS001104	Body fat percentage (right leg)	HP:0002751	Kyphoscoliosis	11	0.000890802	0.00137512	0.647799	0.517178	0.774217	0.5147	0.977491
PGS001107	UACR [> 30 mg/g]	HP:0002751	Kyphoscoliosis	11	0.000937852	0.00136452	0.687312	0.491953	0.776434	0.4868	0.977491
PGS001110	Reactive arthropathies (time-to-event)	HP:0002751	Kyphoscoliosis	11	0.000514518	0.00139845	0.367921	0.712965	0.762268	0.7167	0.977491
PGS001111	Male genital tract cancer	HP:0002751	Kyphoscoliosis	11	0.000800276	0.00139345	0.574313	0.565811	0.770442	0.5672	0.977491
PGS001117	Started insulin within one year diagnosis of diabetes	HP:0002751	Kyphoscoliosis	11	-0.00053274	0.00137566	-0.38726	0.698599	0.762882	0.6979	0.977491
PGS001131	Zoster [herpes zoster] (time-to-event)	HP:0002751	Kyphoscoliosis	11	0.000926676	0.00141012	0.657161	0.511141	0.77473	0.5126	0.977491
PGS001132	Family history of chronic bronchitis/emphysema	HP:0002751	Kyphoscoliosis	11	-0.000589211	0.00138576	-0.425189	0.670738	0.764177	0.6671	0.977491
PGS001138	Rheumatoid factor [> 16 IU/mL]	HP:0002751	Kyphoscoliosis	11	0.000523303	0.00138456	0.377956	0.705497	0.762583	0.7044	0.977491
PGS001143	Volume of grey matter in Parietal Operculum Cortex (R)	HP:0002751	Kyphoscoliosis	11	-0.000741294	0.00137994	-0.537193	0.591185	0.768708	0.5925	0.977491
PGS001148	Trunk fat mass	HP:0002751	Kyphoscoliosis	11	-0.000570911	0.00138793	-0.411339	0.680861	0.76369	0.6858	0.977491
PGS001153	Folic acid or folate (Vitamin B9)	HP:0002751	Kyphoscoliosis	11	-0.00051071	0.00138828	-0.367872	0.713002	0.762266	0.717	0.977491
PGS001156	Impedance (right arm)	HP:0002751	Kyphoscoliosis	11	0.000810226	0.00137313	0.590058	0.555208	0.771213	0.5514	0.977491
PGS001164	Testicular cancer	HP:0002751	Kyphoscoliosis	11	-0.000900748	0.00139177	-0.647195	0.517569	0.774184	0.5194	0.977491
PGS001185	Intra-ocular pressure, Goldmann-correlated ¬Æ	HP:0002751	Kyphoscoliosis	11	0.000559315	0.00138405	0.404116	0.686164	0.763443	0.6817	0.977491
PGS001230	Body weight	HP:0002751	Kyphoscoliosis	11	-0.000998348	0.00136824	-0.729656	0.465673	0.778955	0.4672	0.977491
PGS001233	Heart rate (AR)	HP:0002751	Kyphoscoliosis	11	0.000722974	0.00138187	0.523186	0.600894	0.768084	0.5919	0.977491
PGS001243	Ankle spacing width (R)	HP:0002751	Kyphoscoliosis	11	-0.000647846	0.00138244	-0.468625	0.639381	0.765809	0.6335	0.977491
PGS001250	Calculus of kidney and ureter (time-to-event)	HP:0002751	Kyphoscoliosis	11	-0.000830753	0.00140036	-0.593242	0.553076	0.771371	0.5544	0.977491
PGS001254	Dupuytren's contracture	HP:0002751	Kyphoscoliosis	11	0.00084039	0.00140207	0.59939	0.54897	0.771679	0.5603	0.977491
PGS001277	PE +/- DVT	HP:0002751	Kyphoscoliosis	11	0.000782905	0.00137243	0.57045	0.568427	0.770256	0.5653	0.977491
PGS001278	previously: Blood clot in the leg (DVT) or lung	HP:0002751	Kyphoscoliosis	11	-0.000856346	0.00138478	-0.618398	0.536373	0.772652	0.53	0.977491
PGS001280	PE (time-to-event)	HP:0002751	Kyphoscoliosis	11	0.00076332	0.00137303	0.555937	0.578306	0.769569	0.5751	0.977491
PGS001287	Psoriatic arthropathy	HP:0002751	Kyphoscoliosis	11	0.000797993	0.00139103	0.57367	0.566246	0.770411	0.5658	0.977491
PGS001293	Other diseases of liver (time-to-event)	HP:0002751	Kyphoscoliosis	11	0.000905554	0.00136877	0.661581	0.508304	0.774975	0.5103	0.977491
PGS001294	Non-insulin-dependent diabetes (time-to-event)	HP:0002751	Kyphoscoliosis	11	0.000516481	0.00139397	0.37051	0.711036	0.762348	0.714	0.977491
PGS001309	Other rheumatoid arthritis (time-to-event)	HP:0002751	Kyphoscoliosis	11	0.00104015	0.00140327	0.741234	0.458625	0.779671	0.4603	0.977491
PGS001334	Other chronic obstructive pulmonary disease (time-to-event)	HP:0002751	Kyphoscoliosis	11	0.000872149	0.00140298	0.62164	0.534239	0.772821	0.5361	0.977491
PGS001337	Family history of breast cancer	HP:0002751	Kyphoscoliosis	11	0.000521572	0.00138951	0.375364	0.707423	0.7625	0.7045	0.977491
PGS001344	Asthma (diagnosed by doctor)	HP:0002751	Kyphoscoliosis	11	0.000775545	0.00140699	0.551207	0.581544	0.769349	0.5782	0.977491
PGS001346	Asthma (time-to-event)	HP:0002751	Kyphoscoliosis	11	0.000507149	0.00140067	0.362075	0.717328	0.762089	0.7102	0.977491
PGS001351	Fasting insulin	HP:0002751	Kyphoscoliosis	11	0.000696891	0.00139324	0.500196	0.616984	0.767095	0.6168	0.977491
PGS001361	3mm strong meridian angle (L)	HP:0002751	Kyphoscoliosis	11	-0.000722936	0.00140728	-0.513711	0.607502	0.767671	0.6083	0.977491
PGS001364	6mm cylindrical power angle (L)	HP:0002751	Kyphoscoliosis	11	0.000863536	0.00138722	0.622496	0.533676	0.772866	0.5365	0.977491
PGS001371	Age diabetes diagnosed	HP:0002751	Kyphoscoliosis	11	0.000505128	0.00136905	0.368964	0.712188	0.7623	0.7125	0.977491
PGS001373	Age started wearing glasses or contact lenses	HP:0002751	Kyphoscoliosis	11	-0.000911107	0.00138388	-0.658372	0.510363	0.774797	0.5044	0.977491
PGS001378	Basophill count	HP:0002751	Kyphoscoliosis	11	0.000771036	0.00136572	0.564565	0.572423	0.769976	0.5744	0.977491
PGS001379	Body surface area	HP:0002751	Kyphoscoliosis	11	-0.000825477	0.00139135	-0.593294	0.553041	0.771374	0.5549	0.977491
PGS001381	Corneal hysteresis (R)	HP:0002751	Kyphoscoliosis	11	0.000570167	0.00140031	0.407173	0.683918	0.763547	0.6784	0.977491
PGS001390	Duodenal ulcer (time-to-event)	HP:0002751	Kyphoscoliosis	11	-0.000843235	0.00140154	-0.601648	0.547466	0.771793	0.5414	0.977491
PGS001393	Father's age at death	HP:0002751	Kyphoscoliosis	11	-0.000545901	0.00139095	-0.392467	0.694749	0.763052	0.6925	0.977491
PGS001398	Friendship satisfaction	HP:0002751	Kyphoscoliosis	11	0.000686816	0.00141627	0.484947	0.627759	0.766463	0.6246	0.977491
PGS001419	Mean FA in cingulum cingulate gyrus on FA skeleton (L)	HP:0002751	Kyphoscoliosis	11	0.000808293	0.00142554	0.567008	0.570763	0.770092	0.5796	0.977491
PGS001420	Mean FA in cingulum cingulate gyrus on FA skeleton (R)	HP:0002751	Kyphoscoliosis	11	0.000673941	0.00142981	0.47135	0.637434	0.765917	0.6355	0.977491
PGS001421	Mean FA in cingulum hippocampus on FA skeleton (L)	HP:0002751	Kyphoscoliosis	11	-0.000576574	0.00140115	-0.411502	0.680742	0.763696	0.6828	0.977491
PGS001422	Mean FA in cingulum hippocampus on FA skeleton (R)	HP:0002751	Kyphoscoliosis	11	0.000868077	0.00139978	0.620153	0.535217	0.772743	0.539	0.977491
PGS001426	Mean FA in fornix on FA skeleton	HP:0002751	Kyphoscoliosis	11	-0.000609072	0.00140064	-0.434853	0.663709	0.764527	0.6649	0.977491
PGS001432	Mean FA in posterior thalamic radiation on FA skeleton (L)	HP:0002751	Kyphoscoliosis	11	0.000935424	0.00138475	0.67552	0.499412	0.775758	0.5017	0.977491
PGS001441	Mean FA in superior corona radiata on FA skeleton (L)	HP:0002751	Kyphoscoliosis	11	0.000970547	0.00140984	0.688407	0.491264	0.776497	0.4892	0.977491
PGS001443	Mean FA in superior fronto-occipital fasciculus on FA skeleton (L)	HP:0002751	Kyphoscoliosis	11	-0.000961033	0.0013794	-0.696706	0.486055	0.77698	0.489	0.977491
PGS001444	Mean FA in superior fronto-occipital fasciculus on FA skeleton (R)	HP:0002751	Kyphoscoliosis	11	0.000689817	0.00137424	0.501961	0.615742	0.767169	0.6202	0.977491
PGS001453	Mean ICVF in anterior limb of internal capsule on FA skeleton (R)	HP:0002751	Kyphoscoliosis	11	0.000555024	0.0014048	0.395091	0.692811	0.763139	0.6866	0.977491
PGS001459	Mean ICVF in cingulum hippocampus on FA skeleton (L)	HP:0002751	Kyphoscoliosis	11	0.000508893	0.00137361	0.37048	0.711058	0.762347	0.7044	0.977491
PGS001460	Mean ICVF in cingulum hippocampus on FA skeleton (R)	HP:0002751	Kyphoscoliosis	11	0.000596857	0.00138011	0.43247	0.665439	0.76444	0.6697	0.977491
PGS001465	Mean ICVF in fornix on FA skeleton	HP:0002751	Kyphoscoliosis	11	-0.000624514	0.00138284	-0.451616	0.651587	0.765151	0.6522	0.977491
PGS001466	Mean ICVF in genu of corpus callosum on FA skeleton	HP:0002751	Kyphoscoliosis	11	0.000974458	0.00138578	0.703186	0.482009	0.777361	0.4765	0.977491
PGS001487	Mean ICVF in superior fronto-occipital fasciculus on FA skeleton (R)	HP:0002751	Kyphoscoliosis	11	-0.000555454	0.00136917	-0.405686	0.68501	0.763496	0.6784	0.977491
PGS001489	Mean ICVF in superior longitudinal fasciculus on FA skeleton (R)	HP:0002751	Kyphoscoliosis	11	0.000981245	0.00140005	0.700866	0.483455	0.777224	0.4792	0.977491
PGS001494	Mean ISOVF in anterior corona radiata on FA skeleton (R)	HP:0002751	Kyphoscoliosis	11	0.000962652	0.00139852	0.688339	0.491307	0.776493	0.4953	0.977491
PGS001498	Mean ISOVF in external capsule on FA skeleton (L)	HP:0002751	Kyphoscoliosis	11	-0.000709554	0.00136734	-0.518929	0.603859	0.767897	0.61	0.977491
PGS001499	Mean ISOVF in fornix on FA skeleton	HP:0002751	Kyphoscoliosis	11	0.000941363	0.00139829	0.673223	0.500871	0.775628	0.5016	0.977491
PGS001501	Mean ISOVF in posterior thalamic radiation on FA skeleton (L)	HP:0002751	Kyphoscoliosis	11	-0.000991388	0.00139512	-0.71061	0.477396	0.777802	0.4771	0.977491
PGS001511	Median T2star in putamen (L)	HP:0002751	Kyphoscoliosis	11	0.000989881	0.00140724	0.703422	0.481862	0.777375	0.4779	0.977491
PGS001516	Other diseases of intestine (time-to-event)	HP:0002751	Kyphoscoliosis	11	-0.00089685	0.00143143	-0.626542	0.53102	0.773078	0.5309	0.977491
PGS001519	Position of pulse wave notch	HP:0002751	Kyphoscoliosis	11	-0.000764803	0.00138713	-0.551355	0.581442	0.769356	0.5843	0.977491
PGS001522	Psoriatic and enteropathic arthropathies (time-to-event)	HP:0002751	Kyphoscoliosis	11	0.000771718	0.00137059	0.563055	0.573451	0.769904	0.5776	0.977491
PGS001533	Tinnitus severity	HP:0002751	Kyphoscoliosis	11	0.000623546	0.00141114	0.441874	0.65862	0.764785	0.6559	0.977491
PGS001534	Total Volume of white matter hyperintensities (from T1 and T2 FLAIR images)	HP:0002751	Kyphoscoliosis	11	0.000965785	0.00141493	0.682565	0.494949	0.77616	0.4944	0.977491
PGS001539	Volume of brain stem + 4th ventricle	HP:0002751	Kyphoscoliosis	11	-0.000892818	0.00136525	-0.65396	0.513201	0.774554	0.5016	0.977491
PGS001541	Volume of brain, grey+white matter (normalised for head size)	HP:0002751	Kyphoscoliosis	11	-0.000824057	0.00139645	-0.590108	0.555175	0.771215	0.5589	0.977491
PGS001543	Volume of caudate (R)	HP:0002751	Kyphoscoliosis	11	-0.000756691	0.00140429	-0.538844	0.590045	0.768783	0.5843	0.977491
PGS001545	Volume of grey matter (normalised for head size)	HP:0002751	Kyphoscoliosis	11	-0.000865746	0.00138156	-0.626644	0.530953	0.773084	0.5349	0.977491
PGS001549	Volume of grey matter in Central Opercular Cortex (R)	HP:0002751	Kyphoscoliosis	11	0.000723682	0.00138865	0.521142	0.602317	0.767994	0.6037	0.977491
PGS001551	Volume of grey matter in Cingulate Gyrus, anterior division (R)	HP:0002751	Kyphoscoliosis	11	-0.000952374	0.00136516	-0.697628	0.485478	0.777034	0.4827	0.977491
PGS001552	Volume of grey matter in Cingulate Gyrus, posterior division (R)	HP:0002751	Kyphoscoliosis	11	0.000776099	0.00137403	0.564836	0.572239	0.769988	0.5624	0.977491
PGS001553	Volume of grey matter in Crus I Cerebellum (R)	HP:0002751	Kyphoscoliosis	11	0.000936501	0.00139164	0.672948	0.501046	0.775613	0.5072	0.977491
PGS001554	Volume of grey matter in Crus II Cerebellum (L)	HP:0002751	Kyphoscoliosis	11	0.000634325	0.00139699	0.454064	0.649825	0.765244	0.654	0.977491
PGS001555	Volume of grey matter in Crus II Cerebellum (R)	HP:0002751	Kyphoscoliosis	11	0.000870895	0.00144365	0.603258	0.546395	0.771875	0.5404	0.977491
PGS001557	Volume of grey matter in Frontal Operculum Cortex (L)	HP:0002751	Kyphoscoliosis	11	-0.00101911	0.00139134	-0.732464	0.463958	0.779128	0.4653	0.977491
PGS001563	Volume of grey matter in Hippocampus (L)	HP:0002751	Kyphoscoliosis	11	-0.000732029	0.00139977	-0.522962	0.60105	0.768074	0.5985	0.977491
PGS001564	Volume of grey matter in Hippocampus (R)	HP:0002751	Kyphoscoliosis	11	-0.000812691	0.00140639	-0.577857	0.563415	0.770614	0.5601	0.977491
PGS001566	Volume of grey matter in I-IV Cerebellum (R)	HP:0002751	Kyphoscoliosis	11	-0.00103071	0.00138848	-0.74233	0.457961	0.779739	0.4609	0.977491
PGS001570	Volume of grey matter in Insular Cortex (R)	HP:0002751	Kyphoscoliosis	11	-0.000837422	0.00139488	-0.600355	0.548327	0.771728	0.5447	0.977491
PGS001576	Volume of grey matter in Lingual Gyrus (R)	HP:0002751	Kyphoscoliosis	11	-0.000964948	0.00139959	-0.689449	0.490608	0.776557	0.4873	0.977491
PGS001577	Volume of grey matter in Middle Frontal Gyrus (L)	HP:0002751	Kyphoscoliosis	11	-0.000599971	0.00140217	-0.427888	0.668772	0.764274	0.666	0.977491
PGS001578	Volume of grey matter in Middle Frontal Gyrus (R)	HP:0002751	Kyphoscoliosis	11	-0.000901461	0.00140412	-0.642012	0.520928	0.773903	0.5229	0.977491
PGS001582	Volume of grey matter in Paracingulate Gyrus (R)	HP:0002751	Kyphoscoliosis	11	-0.000717577	0.00138104	-0.51959	0.603398	0.767926	0.6012	0.977491
PGS001583	Volume of grey matter in Parahippocampal Gyrus, anterior division (L)	HP:0002751	Kyphoscoliosis	11	-0.000593015	0.00138614	-0.427818	0.668822	0.764271	0.673	0.977491
PGS001586	Volume of grey matter in Parahippocampal Gyrus, posterior division (R)	HP:0002751	Kyphoscoliosis	11	0.00104718	0.00141044	0.742447	0.45789	0.779746	0.457	0.977491
PGS001589	Volume of grey matter in Planum Temporale (L)	HP:0002751	Kyphoscoliosis	11	-0.000650104	0.00138944	-0.467888	0.639908	0.76578	0.6377	0.977491
PGS001591	Volume of grey matter in Precentral Gyrus (R)	HP:0002751	Kyphoscoliosis	11	0.000630883	0.00136294	0.462884	0.64349	0.765584	0.6421	0.977491
PGS001594	Volume of grey matter in Putamen (R)	HP:0002751	Kyphoscoliosis	11	-0.000745318	0.0013973	-0.533399	0.593807	0.768537	0.5933	0.977491
PGS001595	Volume of grey matter in Subcallosal Cortex (L)	HP:0002751	Kyphoscoliosis	11	0.000595298	0.00137238	0.433772	0.664494	0.764487	0.659	0.977491
PGS001597	Volume of grey matter in Superior Frontal Gyrus (L)	HP:0002751	Kyphoscoliosis	11	0.000675982	0.00135423	0.499163	0.617711	0.767051	0.6163	0.977491
PGS001603	Volume of grey matter in Temporal Fusiform Cortex, anterior division (L)	HP:0002751	Kyphoscoliosis	11	0.000504076	0.00139674	0.360894	0.718211	0.762053	0.7149	0.977491
PGS001605	Volume of grey matter in Temporal Fusiform Cortex, posterior division (R)	HP:0002751	Kyphoscoliosis	11	0.000688364	0.00139653	0.492912	0.622121	0.766791	0.6186	0.977491
PGS001617	Volume of grey matter in Vermis VIIb Cerebellum	HP:0002751	Kyphoscoliosis	11	0.00103077	0.00142156	0.725097	0.468464	0.778676	0.4706	0.977491
PGS001618	Volume of grey matter in Vermis VIIIa Cerebellum	HP:0002751	Kyphoscoliosis	11	0.000900585	0.00140761	0.639799	0.522365	0.773784	0.5228	0.977491
PGS001619	Volume of grey matter in Vermis VIIIb Cerebellum	HP:0002751	Kyphoscoliosis	11	-0.000917351	0.00139619	-0.657037	0.511221	0.774723	0.5151	0.977491
PGS001623	Volume of grey matter in VIIb Cerebellum (L)	HP:0002751	Kyphoscoliosis	11	0.000601177	0.00139059	0.432317	0.66555	0.764434	0.6569	0.977491
PGS001627	Volume of grey matter in VIIIb Cerebellum (L)	HP:0002751	Kyphoscoliosis	11	-0.000533878	0.00138449	-0.385614	0.699817	0.762828	0.7022	0.977491
PGS001634	Volume of peripheral cortical grey matter (normalised for head size)	HP:0002751	Kyphoscoliosis	11	-0.000834787	0.00138071	-0.604609	0.545497	0.771943	0.5524	0.977491
PGS001635	Volume of putamen (L)	HP:0002751	Kyphoscoliosis	11	-0.000945352	0.00137819	-0.685938	0.492819	0.776354	0.4936	0.977491
PGS001638	Volume of thalamus (R)	HP:0002751	Kyphoscoliosis	11	-0.000738026	0.00140767	-0.524291	0.600125	0.768132	0.6094	0.977491
PGS001657	WA FA in tract posterior thalamic radiation (R)	HP:0002751	Kyphoscoliosis	11	0.0010002	0.00138752	0.720854	0.47107	0.778419	0.4689	0.977491
PGS001669	WA ICVF in tract forceps major	HP:0002751	Kyphoscoliosis	11	-0.000486618	0.00138433	-0.351518	0.725231	0.761772	0.7143	0.977491
PGS001677	WA ICVF in tract middle cerebellar peduncle	HP:0002751	Kyphoscoliosis	11	0.000851589	0.00137765	0.618146	0.536538	0.772639	0.5393	0.977491
PGS001679	WA ICVF in tract parahippocampal part of cingulum (R)	HP:0002751	Kyphoscoliosis	11	0.000859399	0.00137074	0.626961	0.530745	0.7731	0.5302	0.977491
PGS001680	WA ICVF in tract posterior thalamic radiation (L)	HP:0002751	Kyphoscoliosis	11	0.000702195	0.001395	0.503366	0.614754	0.767228	0.617	0.977491
PGS001683	WA ICVF in tract superior longitudinal fasciculus (R)	HP:0002751	Kyphoscoliosis	11	0.000708787	0.00139921	0.506563	0.612509	0.767364	0.6158	0.977491
PGS001690	WA ISOVF in tract anterior thalamic radiation (R)	HP:0002751	Kyphoscoliosis	11	0.000889985	0.00141888	0.627247	0.530558	0.773115	0.5374	0.977491
PGS001696	WA ISOVF in tract inferior longitudinal fasciculus (R)	HP:0002751	Kyphoscoliosis	11	0.000882929	0.00137818	0.640651	0.521812	0.77383	0.525	0.977491
PGS001698	WA ISOVF in tract superior longitudinal fasciculus (L)	HP:0002751	Kyphoscoliosis	11	-0.000519184	0.00139182	-0.373026	0.709163	0.762427	0.713	0.977491
PGS001699	WA ISOVF in tract superior longitudinal fasciculus (R)	HP:0002751	Kyphoscoliosis	11	-0.000704547	0.00140564	-0.501229	0.616256	0.767138	0.6215	0.977491
PGS001708	WA L1 in tract inferior longitudinal fasciculus (R)	HP:0002751	Kyphoscoliosis	11	0.000865164	0.00137307	0.630094	0.528694	0.773266	0.5274	0.977491
PGS001714	WA L2 in tract acoustic radiation (R)	HP:0002751	Kyphoscoliosis	11	-0.000752438	0.00141018	-0.533574	0.593686	0.768545	0.5901	0.977491
PGS001718	WA L2 in tract cingulate gyrus part of cingulum (R)	HP:0002751	Kyphoscoliosis	11	-0.00051369	0.0013735	-0.374001	0.708437	0.762458	0.7107	0.977491
PGS001719	WA L2 in tract forceps major	HP:0002751	Kyphoscoliosis	11	-0.000775161	0.00140566	-0.551456	0.581373	0.769361	0.5854	0.977491
PGS001721	WA L2 in tract inferior fronto-occipital fasciculus (L)	HP:0002751	Kyphoscoliosis	11	-0.00105174	0.00140038	-0.751037	0.452705	0.780285	0.457	0.977491
PGS001725	WA L2 in tract superior longitudinal fasciculus (L)	HP:0002751	Kyphoscoliosis	11	-0.00065647	0.00139494	-0.470608	0.637964	0.765887	0.6426	0.977491
PGS001726	WA L2 in tract superior thalamic radiation (L)	HP:0002751	Kyphoscoliosis	11	0.000854185	0.00140007	0.610103	0.541852	0.772224	0.542	0.977491
PGS001728	WA L2 in tract uncinate fasciculus (R)	HP:0002751	Kyphoscoliosis	11	-0.000832551	0.00137878	-0.60383	0.546015	0.771904	0.5451	0.977491
PGS001734	WA L3 in tract forceps minor	HP:0002751	Kyphoscoliosis	11	-0.000872073	0.00139411	-0.625542	0.531675	0.773026	0.5267	0.977491
PGS001738	WA L3 in tract inferior longitudinal fasciculus (R)	HP:0002751	Kyphoscoliosis	11	-0.000939511	0.00138797	-0.676896	0.498538	0.775836	0.504	0.977491
PGS001740	WA L3 in tract superior thalamic radiation (L)	HP:0002751	Kyphoscoliosis	11	0.000813453	0.00140476	0.579068	0.562598	0.770673	0.5655	0.977491
PGS001742	WA L3 in tract uncinate fasciculus (L)	HP:0002751	Kyphoscoliosis	11	0.000696736	0.00140781	0.494908	0.620711	0.766874	0.6339	0.977491
PGS001743	WA L3 in tract uncinate fasciculus (R)	HP:0002751	Kyphoscoliosis	11	-0.000749213	0.00137446	-0.545097	0.585738	0.769068	0.594	0.977491
PGS001746	WA MD in tract cingulate gyrus part of cingulum (L)	HP:0002751	Kyphoscoliosis	11	-0.000843807	0.00139677	-0.604113	0.545827	0.771918	0.5356	0.977491
PGS001747	WA MD in tract cingulate gyrus part of cingulum (R)	HP:0002751	Kyphoscoliosis	11	0.000634669	0.00138525	0.458164	0.646877	0.765402	0.6515	0.977491
PGS001758	WA MD in tract uncinate fasciculus (R)	HP:0002751	Kyphoscoliosis	11	-0.000782749	0.00138029	-0.567089	0.570707	0.770096	0.5723	0.977491
PGS001761	WA MO in tract middle cerebellar peduncle	HP:0002751	Kyphoscoliosis	11	0.000795866	0.0013882	0.57331	0.566489	0.770394	0.5588	0.977491
PGS001771	WA OD in tract superior thalamic radiation (R)	HP:0002751	Kyphoscoliosis	11	0.000929339	0.0013808	0.673046	0.500984	0.775618	0.4923	0.977491
PGS001784	Abdominal aortic aneurysm	HP:0002751	Kyphoscoliosis	11	-0.000902634	0.00137579	-0.656084	0.511834	0.774671	0.5034	0.977491
PGS001785	Acute appendicitis	HP:0002751	Kyphoscoliosis	11	-0.000638766	0.00136641	-0.467476	0.640203	0.765764	0.6471	0.977491
PGS001786	Appendectomy	HP:0002751	Kyphoscoliosis	11	-0.000795401	0.00138006	-0.576351	0.564432	0.770541	0.5716	0.977491
PGS001792	Primary open-angle glaucoma	HP:0002751	Kyphoscoliosis	11	0.000675557	0.00136275	0.495732	0.62013	0.766908	0.6207	0.977491
PGS001810	Polycythemia vera	HP:0002751	Kyphoscoliosis	11	-0.000877964	0.0013449	-0.652811	0.513942	0.774491	0.5175	0.977491
PGS002021	Benign neoplasm of uterus	HP:0002751	Kyphoscoliosis	11	0.000529959	0.00140422	0.377405	0.705906	0.762565	0.7179	0.977491
PGS002025	Type 1 diabetes	HP:0002751	Kyphoscoliosis	11	-0.000797872	0.00137094	-0.581988	0.56063	0.770815	0.5666	0.977491
PGS002031	Disorders of iron metabolism	HP:0002751	Kyphoscoliosis	11	-0.000739173	0.00137276	-0.538457	0.590312	0.768765	0.5003	0.977491
PGS002032	Disorders of bilirubin excretion	HP:0002751	Kyphoscoliosis	11	0.000683639	0.0014116	0.484302	0.628217	0.766437	0.6478	0.977491
PGS002035	Dementias	HP:0002751	Kyphoscoliosis	11	0.000726393	0.00144084	0.504147	0.614205	0.767262	0.6289	0.977491
PGS002039	Other peripheral nerve disorders	HP:0002751	Kyphoscoliosis	11	0.00049952	0.00137423	0.363492	0.71627	0.762132	0.715	0.977491
PGS002044	Cataract	HP:0002751	Kyphoscoliosis	11	0.00051667	0.00139011	0.371677	0.710167	0.762385	0.7052	0.977491
PGS002046	Otosclerosis	HP:0002751	Kyphoscoliosis	11	-0.00060525	0.00141	-0.429255	0.667777	0.764323	0.661	0.977491
PGS002052	Occlusion and stenosis of precerebral arteries	HP:0002751	Kyphoscoliosis	11	-0.000664386	0.00139643	-0.475774	0.634279	0.766093	0.6431	0.977491
PGS002058	Hemorrhoids	HP:0002751	Kyphoscoliosis	11	0.00077686	0.00141304	0.549777	0.582524	0.769283	0.5792	0.977491
PGS002060	Nasal polyps	HP:0002751	Kyphoscoliosis	11	0.000914951	0.00139016	0.658162	0.510498	0.774785	0.5139	0.977491
PGS002065	Inguinal hernia	HP:0002751	Kyphoscoliosis	11	0.00100574	0.00140114	0.7178	0.472951	0.778234	0.4774	0.977491
PGS002068	Diverticulosis	HP:0002751	Kyphoscoliosis	11	-0.00076284	0.00142652	-0.534757	0.592868	0.768598	0.5937	0.977491
PGS002071	Other chronic nonalcoholic liver disease	HP:0002751	Kyphoscoliosis	11	0.000581913	0.00140151	0.415204	0.67803	0.763824	0.684	0.977491
PGS002075	Urinary calculus	HP:0002751	Kyphoscoliosis	11	-0.000527632	0.00138436	-0.381138	0.703135	0.762684	0.7098	0.977491
PGS002078	Genital prolapse	HP:0002751	Kyphoscoliosis	11	0.000602814	0.00137575	0.438172	0.661302	0.764648	0.6568	0.977491
PGS002079	Irregular menstrual cycle/bleeding	HP:0002751	Kyphoscoliosis	11	0.000893737	0.00140319	0.636934	0.524229	0.77363	0.5332	0.977491
PGS002081	Superficial cellulitis and abscess	HP:0002751	Kyphoscoliosis	11	-0.000637259	0.00139836	-0.455718	0.648634	0.765308	0.6521	0.977491
PGS002086	Diseases of hair and hair follicles	HP:0002751	Kyphoscoliosis	11	-0.000577186	0.00141495	-0.407918	0.683371	0.763572	0.6781	0.977491
PGS002092	Contracture of palmar fascia [Dupuytren's disease]	HP:0002751	Kyphoscoliosis	11	0.000637497	0.00139641	0.456527	0.648053	0.765339	0.6475	0.977491
PGS002096	Abdominal pain	HP:0002751	Kyphoscoliosis	11	-0.000744868	0.00139439	-0.534189	0.593261	0.768573	0.5951	0.977491
PGS002097	Allergy/adverse effect of penicillin	HP:0002751	Kyphoscoliosis	11	0.000833356	0.00139237	0.598514	0.549554	0.771635	0.5454	0.977491
PGS002104	Hearing difficulty/problems	HP:0002751	Kyphoscoliosis	11	0.000635739	0.00138724	0.458277	0.646796	0.765406	0.6431	0.977491
PGS002122	Red blood cell (erythrocyte) distribution width	HP:0002751	Kyphoscoliosis	11	0.000577951	0.00138317	0.417846	0.676097	0.763917	0.6738	0.977491
PGS002124	Ever addicted to any substance or behaviour	HP:0002751	Kyphoscoliosis	11	0.000518938	0.00137062	0.378616	0.705007	0.762604	0.7042	0.977491
PGS002133	Body fat percentage	HP:0002751	Kyphoscoliosis	11	0.00085834	0.00136834	0.627287	0.530531	0.773117	0.5345	0.977491
PGS002136	Recent feelings of foreboding	HP:0002751	Kyphoscoliosis	11	0.00065197	0.00138007	0.472416	0.636673	0.765959	0.6399	0.977491
PGS002137	Fractured/broken bones in last 5 years	HP:0002751	Kyphoscoliosis	11	0.00074247	0.00138527	0.535977	0.592025	0.768653	0.5931	0.977491
PGS002140	Wears glasses or contact lenses	HP:0002751	Kyphoscoliosis	11	-0.000902202	0.00140979	-0.639954	0.522264	0.773792	0.527	0.977491
PGS002149	Sleeplessness / insomnia	HP:0002751	Kyphoscoliosis	11	0.000737917	0.00140873	0.523816	0.600456	0.768111	0.5967	0.977491
PGS002152	Alcohol intake frequency	HP:0002751	Kyphoscoliosis	11	0.000564662	0.00139557	0.40461	0.6858	0.763459	0.676	0.977491
PGS002153	General happiness with own health	HP:0002751	Kyphoscoliosis	11	0.000546168	0.00139105	0.392629	0.694629	0.763058	0.6991	0.977491
PGS002155	Ease of skin tanning	HP:0002751	Kyphoscoliosis	11	0.00067819	0.00138978	0.487984	0.625607	0.766588	0.6212	0.977491
PGS002182	Gamma glutamyltransferase	HP:0002751	Kyphoscoliosis	11	-0.000594428	0.00138299	-0.429814	0.66737	0.764343	0.6658	0.977491
PGS002189	Mean platelet (thrombocyte) volume	HP:0002751	Kyphoscoliosis	11	-0.000671717	0.00139088	-0.482943	0.629181	0.766382	0.625	0.977491
PGS002192	Potassium in urine	HP:0002751	Kyphoscoliosis	11	-0.000559579	0.0014075	-0.397571	0.690982	0.763222	0.6883	0.977491
PGS002199	Ventricular rate	HP:0002751	Kyphoscoliosis	11	-0.000842576	0.00139651	-0.603346	0.546337	0.771879	0.5485	0.977491
PGS002201	Waist circumference	HP:0002751	Kyphoscoliosis	11	0.000560452	0.00135401	0.41392	0.678971	0.76378	0.6861	0.977491
PGS002203	Lymphocyte percentage	HP:0002751	Kyphoscoliosis	11	0.000642397	0.00135931	0.472589	0.63655	0.765966	0.6425	0.977491
PGS002205	Testosterone (male only)	HP:0002751	Kyphoscoliosis	11	-0.000637924	0.00140676	-0.453469	0.650253	0.765222	0.6447	0.977491
PGS002206	Mean corpuscular haemoglobin	HP:0002751	Kyphoscoliosis	11	0.000726614	0.00138983	0.522807	0.601158	0.768067	0.5932	0.977491
PGS002214	Neutrophil percentage	HP:0002751	Kyphoscoliosis	11	-0.000755159	0.00136274	-0.554148	0.57953	0.769486	0.5779	0.977491
PGS002221	Mean reticulocyte volume	HP:0002751	Kyphoscoliosis	11	0.000945551	0.00139952	0.675625	0.499345	0.775764	0.4973	0.977491
PGS002222	Ever contemplated self-harm / Recent thoughts of suicide or self-harm	HP:0002751	Kyphoscoliosis	11	0.000742512	0.00139718	0.531438	0.595165	0.768449	0.6026	0.977491
PGS002224	Sitting height	HP:0002751	Kyphoscoliosis	11	-0.000563174	0.00140112	-0.401947	0.68776	0.763369	0.6922	0.977491
PGS002229	Urate	HP:0002751	Kyphoscoliosis	11	0.000640962	0.00140272	0.456943	0.647754	0.765355	0.6439	0.977491
PGS002247	Melanoma	HP:0002751	Kyphoscoliosis	11	0.000680645	0.00140875	0.483154	0.629031	0.76639	0.6257	0.977491
PGS002250	Epithelial ovarian cancer	HP:0002751	Kyphoscoliosis	11	0.00101918	0.00140375	0.726042	0.467885	0.778734	0.473	0.977491
PGS002264	Pancreatic ductal adenocarcinoma	HP:0002751	Kyphoscoliosis	11	-0.00054573	0.00138427	-0.394237	0.693442	0.763111	0.692	0.977491
PGS002269	Age-related macular degeneration	HP:0002751	Kyphoscoliosis	11	-0.000738538	0.00138556	-0.533025	0.594067	0.76852	0.5897	0.977491
PGS002279	Reduced left ventricular ejection fraction	HP:0002751	Kyphoscoliosis	11	-0.000658942	0.00139815	-0.471295	0.637474	0.765915	0.6411	0.977491
PGS002292	Keratoconus	HP:0002751	Kyphoscoliosis	11	-0.000590537	0.00139048	-0.4247	0.671094	0.76416	0.6746	0.977491
PGS002295	Insulin growth-like factor-1 level	HP:0002751	Kyphoscoliosis	11	0.000856128	0.00139512	0.613658	0.5395	0.772407	0.5395	0.977491
PGS002303	Diffuse large B-cell lymphoma	HP:0002751	Kyphoscoliosis	11	-0.000974525	0.00137358	-0.709476	0.478099	0.777735	0.4813	0.977491
PGS002304	Follicular lymphoma	HP:0002751	Kyphoscoliosis	11	0.000811015	0.00141622	0.572664	0.566927	0.770363	0.5632	0.977491
PGS002305	Chronic lymphoid leukemia	HP:0002751	Kyphoscoliosis	11	0.000699632	0.00137091	0.510342	0.60986	0.767526	0.6027	0.977491
PGS002315	Bone Mineral Density	HP:0002751	Kyphoscoliosis	11	0.000738721	0.00141546	0.521896	0.601792	0.768027	0.5992	0.977491
PGS002317	Childless	HP:0002751	Kyphoscoliosis	11	0.000497806	0.00138789	0.358677	0.719868	0.761986	0.7173	0.977491
PGS002320	Dermatologic diseases	HP:0002751	Kyphoscoliosis	11	0.000990798	0.00138988	0.712866	0.475999	0.777937	0.465	0.977491
PGS002325	Eosinophil count	HP:0002751	Kyphoscoliosis	11	0.000526145	0.00139554	0.37702	0.706193	0.762553	0.7074	0.977491
PGS002330	Hair Color	HP:0002751	Kyphoscoliosis	11	-0.000743099	0.00140568	-0.528641	0.597104	0.768325	0.5977	0.977491
PGS002333	High Light Scatter Reticulocyte Count	HP:0002751	Kyphoscoliosis	11	0.000695267	0.00137755	0.504714	0.613807	0.767286	0.6121	0.977491
PGS002340	Mean Platelet Volume	HP:0002751	Kyphoscoliosis	11	-0.000560362	0.00139921	-0.400485	0.688835	0.76332	0.689	0.977491
PGS002341	Monocyte Count	HP:0002751	Kyphoscoliosis	11	0.000691805	0.00140348	0.49292	0.622115	0.766791	0.6215	0.977491
PGS002344	Psoriasis	HP:0002751	Kyphoscoliosis	11	0.000927873	0.00139229	0.666436	0.505197	0.775246	0.503	0.977491
PGS002345	Red Blood Cell Count	HP:0002751	Kyphoscoliosis	11	0.000788014	0.00140003	0.562855	0.573587	0.769894	0.5755	0.977491
PGS002346	Red Blood Cell Distribution Width	HP:0002751	Kyphoscoliosis	11	0.000511489	0.00138704	0.368764	0.712337	0.762294	0.7111	0.977491
PGS002350	Tanning	HP:0002751	Kyphoscoliosis	11	-0.000748208	0.0014078	-0.531472	0.595142	0.768451	0.596	0.977491
PGS002730	LDL lowering in response to statin	HP:0002751	Kyphoscoliosis	11	-0.000588126	0.00138588	-0.424371	0.671334	0.764148	0.6716	0.977491
PGS002738	Alcohol use disorder	HP:0002751	Kyphoscoliosis	11	-0.000565898	0.00139103	-0.406818	0.684178	0.763535	0.6859	0.977491
PGS002747	Gastrointestinal cancer	HP:0002751	Kyphoscoliosis	11	-0.000976441	0.0013888	-0.703083	0.482073	0.777355	0.4903	0.977491
PGS002749	Total knee replacement	HP:0002751	Kyphoscoliosis	11	0.000849137	0.00136811	0.620665	0.53488	0.77277	0.5323	0.977491
PGS002759	Depression	HP:0002751	Kyphoscoliosis	11	-0.000686956	0.00137785	-0.498571	0.618128	0.767027	0.6148	0.977491
PGS002763	Hip osteoarthritis	HP:0002751	Kyphoscoliosis	11	0.000936482	0.00139005	0.673705	0.500565	0.775655	0.4908	0.977491
PGS002776	Incident coronary artery disease	HP:0002751	Kyphoscoliosis	11	0.000546385	0.00138326	0.394997	0.692881	0.763136	0.6987	0.977491
PGS002788	Type 2 bipolar disorder	HP:0002751	Kyphoscoliosis	11	0.000627251	0.00140124	0.44764	0.654454	0.765001	0.6583	0.977491
PGS002813	Visceral adipose tissue volumes adjusted for BMI and height	HP:0002751	Kyphoscoliosis	11	-0.00086147	0.00139485	-0.617607	0.536894	0.772611	0.5351	0.977491
PGS002823	Age at Menopause	HP:0002751	Kyphoscoliosis	11	-0.000923941	0.00139484	-0.662399	0.50778	0.775021	0.51	0.977491
PGS002922	Estradiol	HP:0002751	Kyphoscoliosis	11	0.000776605	0.00142453	0.545165	0.585691	0.769071	0.5856	0.977491
PGS002932	Fasting Plasma Glucose	HP:0002751	Kyphoscoliosis	11	0.000884105	0.00139309	0.634638	0.525726	0.773507	0.5265	0.977491
PGS002997	Hypertension	HP:0002751	Kyphoscoliosis	11	0.000707837	0.00139421	0.507698	0.611712	0.767413	0.6125	0.977491
PGS003092	Type 2 Diabetes	HP:0002751	Kyphoscoliosis	11	0.000520501	0.0013648	0.381377	0.702958	0.762692	0.7053	0.977491
PGS003133	Thinness	HP:0002751	Kyphoscoliosis	11	0.000759154	0.00144382	0.525795	0.59908	0.768199	0.5946	0.977491
PGS003282	Cystatin C	HP:0002751	Kyphoscoliosis	11	0.000679108	0.00140256	0.484192	0.628294	0.766433	0.624	0.977491
PGS003382	Skin cutaneous melanoma	HP:0002751	Kyphoscoliosis	11	-0.000875114	0.00140445	-0.6231	0.533279	0.772897	0.525	0.977491
PGS003392	Lung squamous cell carcinoma	HP:0002751	Kyphoscoliosis	11	0.000954149	0.00140544	0.678896	0.49727	0.77595	0.5	0.977491
PGS001294	Non-insulin-dependent diabetes (time-to-event)	HP:0003774	Stage 5 chronic kidney disease	5	-0.000232586	0.000943463	-0.246524	0.805298	0.242589	0.8034	0.977498
PGS001792	Primary open-angle glaucoma	HP:0003774	Stage 5 chronic kidney disease	5	0.000230339	0.00092235	0.24973	0.802818	0.242656	0.8025	0.977498
PGS002135	Fluid intelligence score	HP:0003774	Stage 5 chronic kidney disease	5	0.000238725	0.000949371	0.251456	0.801483	0.242693	0.8034	0.977498
PGS001364	6mm cylindrical power angle (L)	HP:0010677	Enuresis nocturna	13	0.000126666	0.00151088	0.0838359	0.933194	0.316815	0.9319	0.977505
PGS001486	Mean ICVF in superior fronto-occipital fasciculus on FA skeleton (L)	HP:0010677	Enuresis nocturna	13	-0.000128085	0.00151103	-0.0847665	0.932454	0.316822	0.9336	0.977505
PGS002282	Nonalcoholic fatty liver disease	HP:0010677	Enuresis nocturna	13	0.000126665	0.00149778	0.0845684	0.932612	0.316821	0.9333	0.977505
PGS001147	Leg fat mass (R)	HP:0002072	Chorea	20	0.00015557	0.00184992	0.0840957	0.932987	0.374477	0.9317	0.977506
PGS002331	HbA1c	HP:0002072	Chorea	20	0.000163796	0.00184218	0.0889142	0.929158	0.374512	0.9325	0.977506
PGS001314	Acute myocardial infarction (time-to-event)	HP:0030812	Enlarged tonsils	7	-6.85911e-06	0.00110238	-0.00622211	0.995036	0.239929	0.9957	0.977506
PGS000874	Chronic lymphocytic leukemia	HP:0000201	Pierre-Robin sequence	22	-0.00306779	0.00194082	-1.58067	0.114088	0.156806	0.1147	0.977516
PGS000960	Other systemic involvement of connective tissue (time-to-event)	HP:0000201	Pierre-Robin sequence	22	0.00309213	0.00197789	1.56335	0.118104	0.1545	0.1139	0.977516
PGS001372	Age hayfever or allergic rhinitis diagnosed by doctor	HP:0000201	Pierre-Robin sequence	22	0.00305878	0.00195143	1.56745	0.117143	0.155044	0.1172	0.977516
PGS001442	Mean FA in superior corona radiata on FA skeleton (R)	HP:0000201	Pierre-Robin sequence	22	-0.00313166	0.0020079	-1.55968	0.11897	0.154014	0.1164	0.977516
PGS002025	Type 1 diabetes	HP:0000201	Pierre-Robin sequence	22	0.00304925	0.00194026	1.57156	0.116186	0.155591	0.1161	0.977516
PGS002282	Nonalcoholic fatty liver disease	HP:0000201	Pierre-Robin sequence	22	0.00306398	0.00194629	1.57427	0.11556	0.155951	0.1152	0.977516
PGS000270	N-terminal prohormone brain natriuretic peptide (NT-pro_BNP) serum levels	HP:0006919	Abnormal aggressive, impulsive or violent behavior	6	-0.000402816	0.00105477	-0.381899	0.70257	0.330978	0.7104	0.977526
PGS000280	Renin (REN) serum levels	HP:0006919	Abnormal aggressive, impulsive or violent behavior	6	0.000386765	0.00102859	0.376016	0.706939	0.33079	0.7076	0.977526
PGS000283	Spondin-1 (SPON1) serum levels	HP:0006919	Abnormal aggressive, impulsive or violent behavior	6	-0.000404664	0.0010354	-0.390827	0.69596	0.331269	0.694	0.977526
PGS000351	Invasive epithelial ovarian cancer	HP:0006919	Abnormal aggressive, impulsive or violent behavior	6	0.000392742	0.00102547	0.382987	0.701764	0.331013	0.707	0.977526
PGS000387	Cancer within the respiratory system	HP:0006919	Abnormal aggressive, impulsive or violent behavior	6	-0.000389008	0.00101875	-0.381847	0.702609	0.330976	0.7117	0.977526
PGS000821	Thyroid medication use	HP:0006919	Abnormal aggressive, impulsive or violent behavior	6	-0.000390525	0.00103711	-0.376551	0.706541	0.330807	0.6995	0.977526
PGS000882	25-hydroxyvitamin D	HP:0006919	Abnormal aggressive, impulsive or violent behavior	6	-0.000383425	0.00105019	-0.365099	0.71507	0.330449	0.7091	0.977526
PGS000903	Parkinson's disease	HP:0006919	Abnormal aggressive, impulsive or violent behavior	6	-0.000387905	0.00102388	-0.378859	0.704827	0.330881	0.7003	0.977526
PGS001019	Attending social / leisure activities (regular attendance at a gym or sports club)	HP:0006919	Abnormal aggressive, impulsive or violent behavior	6	0.000383308	0.0010376	0.369418	0.711849	0.330583	0.7106	0.977526
PGS001383	Corneal resistance factor (R)	HP:0006919	Abnormal aggressive, impulsive or violent behavior	6	0.000380167	0.00103309	0.367988	0.712915	0.330538	0.7026	0.977526
PGS001454	Mean ICVF in body of corpus callosum on FA skeleton	HP:0006919	Abnormal aggressive, impulsive or violent behavior	6	-0.000375289	0.00102063	-0.367703	0.713128	0.330529	0.7107	0.977526
PGS001487	Mean ICVF in superior fronto-occipital fasciculus on FA skeleton (R)	HP:0006919	Abnormal aggressive, impulsive or violent behavior	6	0.00039595	0.00101447	0.390304	0.696347	0.331252	0.6999	0.977526
PGS001534	Total Volume of white matter hyperintensities (from T1 and T2 FLAIR images)	HP:0006919	Abnormal aggressive, impulsive or violent behavior	6	-0.000394012	0.00104844	-0.375807	0.707094	0.330783	0.7056	0.977526
PGS001636	Volume of putamen (R)	HP:0006919	Abnormal aggressive, impulsive or violent behavior	6	-0.000369912	0.000998193	-0.370582	0.710982	0.330619	0.71	0.977526
PGS001735	WA L3 in tract inferior fronto-occipital fasciculus (L)	HP:0006919	Abnormal aggressive, impulsive or violent behavior	6	0.000402853	0.00104034	0.387231	0.69862	0.331151	0.6949	0.977526
PGS002020	Benign neoplasm of other parts of digestive system	HP:0006919	Abnormal aggressive, impulsive or violent behavior	6	0.00037356	0.0010328	0.361698	0.71761	0.330344	0.7115	0.977526
PGS002065	Inguinal hernia	HP:0006919	Abnormal aggressive, impulsive or violent behavior	6	0.000392109	0.00103823	0.377671	0.705709	0.330843	0.71	0.977526
PGS002089	Ankylosing spondylitis	HP:0006919	Abnormal aggressive, impulsive or violent behavior	6	-0.000717149	0.00106089	-0.675991	0.499112	0.344098	0.7054	0.977526
PGS002109	Hair colour (natural, before greying)	HP:0006919	Abnormal aggressive, impulsive or violent behavior	6	-0.000404517	0.001034	-0.391215	0.695673	0.331282	0.7026	0.977526
PGS002225	Snoring	HP:0006919	Abnormal aggressive, impulsive or violent behavior	6	0.000394898	0.0010184	0.387765	0.698225	0.331168	0.6935	0.977526
PGS002764	Hypercholesterolemia	HP:0006919	Abnormal aggressive, impulsive or violent behavior	6	-0.00038697	0.0010322	-0.374899	0.707769	0.330755	0.7114	0.977526
PGS002788	Type 2 bipolar disorder	HP:0006919	Abnormal aggressive, impulsive or violent behavior	6	-0.000385265	0.00103824	-0.371076	0.710614	0.330634	0.7077	0.977526
PGS002937	Glucose	HP:0006919	Abnormal aggressive, impulsive or violent behavior	6	0.000398767	0.00104171	0.382803	0.701901	0.331007	0.7048	0.977526
PGS003162	Vitamin B12	HP:0006919	Abnormal aggressive, impulsive or violent behavior	6	0.000410997	0.00104501	0.393293	0.694138	0.331351	0.7002	0.977526
PGS003385	Ovarian serous carcinoma	HP:0006919	Abnormal aggressive, impulsive or violent behavior	6	-0.000421259	0.00103947	-0.405264	0.68532	0.331754	0.6961	0.977526
PGS000197	Spondyloarthroparthy	HP:0012523	Oral aversion	7	0.000109734	0.00112121	0.0978707	0.922043	0.37166	0.9197	0.977526
PGS000252	Interleukin-6 (IL-6) serum levels	HP:0012523	Oral aversion	7	9.94766e-05	0.0011045	0.0900647	0.928243	0.371598	0.9318	0.977526
PGS000682	eGFR [ml/min/1.73m2]	HP:0012523	Oral aversion	7	-0.000104217	0.00112118	-0.0929534	0.925948	0.37162	0.9307	0.977526
PGS000710	Myocardial infarction	HP:0012523	Oral aversion	7	-0.000105769	0.0011047	-0.0957442	0.923732	0.371642	0.9209	0.977526
PGS000819	Diabetic retinopathy	HP:0012523	Oral aversion	7	-0.000116644	0.00108734	-0.107275	0.91458	0.371741	0.9175	0.977526
PGS000906	Longevity	HP:0012523	Oral aversion	7	0.000123122	0.00110344	0.11158	0.911166	0.371781	0.9134	0.977526
PGS001012	Number of falls in the last year	HP:0012523	Oral aversion	7	-0.000111833	0.00112232	-0.0996443	0.920635	0.371674	0.9192	0.977526
PGS001049	Risk taking behaviour	HP:0012523	Oral aversion	7	-9.96684e-05	0.00109887	-0.0907004	0.927738	0.371603	0.931	0.977526
PGS001073	Duration of walks	HP:0012523	Oral aversion	7	0.000116925	0.00113203	0.103288	0.917743	0.371706	0.9216	0.977526
PGS001255	Otosclerosis (time-to-event)	HP:0012523	Oral aversion	7	0.000101161	0.00110088	0.0918912	0.926792	0.371612	0.93	0.977526
PGS001370	Age asthma diagnosed	HP:0012523	Oral aversion	7	-0.000125564	0.00113505	-0.110624	0.911924	0.371772	0.914	0.977526
PGS001380	Corneal hysteresis (L)	HP:0012523	Oral aversion	7	9.42302e-05	0.00111663	0.0843882	0.932755	0.371556	0.9317	0.977526
PGS001397	Frequency of walking for pleasure in last 4 weeks	HP:0012523	Oral aversion	7	-0.000116351	0.00111267	-0.10457	0.916726	0.371717	0.9126	0.977526
PGS001437	Mean FA in sagittal stratum on FA skeleton (R)	HP:0012523	Oral aversion	7	-0.000108023	0.00113247	-0.095387	0.924016	0.371639	0.9274	0.977526
PGS001505	Mean ISOVF in superior corona radiata on FA skeleton (L)	HP:0012523	Oral aversion	7	-0.000117223	0.00111963	-0.104698	0.916624	0.371718	0.9163	0.977526
PGS001548	Volume of grey matter in Central Opercular Cortex (L)	HP:0012523	Oral aversion	7	9.46934e-05	0.00109749	0.0862817	0.93125	0.37157	0.9258	0.977526
PGS001562	Volume of grey matter in Heschl's Gyrus (includes H1 and H2) (R)	HP:0012523	Oral aversion	7	0.000107357	0.0011147	0.0963105	0.923282	0.371647	0.9265	0.977526
PGS001600	Volume of grey matter in Superior Temporal Gyrus, posterior division (L)	HP:0012523	Oral aversion	7	-0.000100544	0.00110489	-0.0909988	0.927501	0.371605	0.9289	0.977526
PGS001646	WA FA in tract anterior thalamic radiation (R)	HP:0012523	Oral aversion	7	0.000112597	0.00112005	0.100529	0.919933	0.371682	0.9204	0.977526
PGS001648	WA FA in tract cingulate gyrus part of cingulum (R)	HP:0012523	Oral aversion	7	0.000117163	0.0011169	0.1049	0.916464	0.37172	0.9173	0.977526
PGS001724	WA L2 in tract inferior longitudinal fasciculus (R)	HP:0012523	Oral aversion	7	0.000107745	0.00112256	0.0959818	0.923543	0.371644	0.9247	0.977526
PGS001741	WA L3 in tract superior thalamic radiation (R)	HP:0012523	Oral aversion	7	9.5911e-05	0.00111009	0.0863993	0.931156	0.371571	0.93	0.977526
PGS002060	Nasal polyps	HP:0012523	Oral aversion	7	-0.000112837	0.00111215	-0.101458	0.919195	0.37169	0.9159	0.977526
PGS002214	Neutrophil percentage	HP:0012523	Oral aversion	7	-8.65925e-05	0.00109018	-0.0794295	0.936698	0.371522	0.9322	0.977526
PGS002248	Childhood asthma	HP:0012523	Oral aversion	7	-0.000122309	0.0011281	-0.10842	0.913672	0.371751	0.9108	0.977526
PGS003361	Age of smoking initiation	HP:0012523	Oral aversion	7	-0.000100614	0.00112988	-0.0890487	0.929051	0.37159	0.9267	0.977526
PGS001646	WA FA in tract anterior thalamic radiation (R)	HP:0030746	Intraventricular hemorrhage	11	0.000739546	0.00140468	0.526486	0.5986	0.113687	0.5996	0.977535
PGS001119	Left hand grip strength	HP:0005692	Joint hyperflexibility	7	0.000753395	0.00111006	0.678699	0.497395	0.339942	0.4865	0.977548
PGS001135	Arthritis (nos)	HP:0005692	Joint hyperflexibility	7	0.000781114	0.00112497	0.694343	0.487535	0.340848	0.4875	0.977548
PGS001576	Volume of grey matter in Lingual Gyrus (R)	HP:0005692	Joint hyperflexibility	7	-0.000795822	0.00111987	-0.710638	0.477379	0.341814	0.4873	0.977548
PGS002319	College education	HP:0005692	Joint hyperflexibility	7	-0.000763168	0.00109956	-0.694066	0.487709	0.340832	0.486	0.977548
PGS001375	Average heart rate	HP:0011856	Pica	8	-0.000943687	0.00118873	-0.793863	0.427355	0.289851	0.4287	0.977552
PGS001713	WA L1 in tract uncinate fasciculus (L)	HP:0011856	Pica	8	-0.000935635	0.0011892	-0.786775	0.431492	0.289378	0.4289	0.977552
PGS000218	Agouti-related protein (AGRP) serum levels	HP:0000821	Hypothyroidism	45	-0.00161967	0.00278112	-0.582381	0.560365	0.129865	0.5636	0.977566
PGS000679	Creatinine in urine [umol/L]	HP:0000821	Hypothyroidism	45	-0.00162243	0.00278523	-0.582514	0.560276	0.129872	0.5612	0.977566
PGS000906	Longevity	HP:0000821	Hypothyroidism	45	0.00165602	0.00277854	0.596005	0.551229	0.130549	0.5496	0.977566
PGS000963	Follicular cysts of skin and subcutaneous tissue (time-to-event)	HP:0000821	Hypothyroidism	45	-0.00168601	0.00284454	-0.592718	0.553427	0.130383	0.564	0.977566
PGS001021	Feelings of worry or anxiety	HP:0000821	Hypothyroidism	45	-0.00161874	0.00282681	-0.572638	0.566944	0.129386	0.5612	0.977566
PGS001044	Glucosamine intake	HP:0000821	Hypothyroidism	45	0.00163778	0.00279653	0.585646	0.558169	0.130028	0.5506	0.977566
PGS001398	Friendship satisfaction	HP:0000821	Hypothyroidism	45	0.00169199	0.00285296	0.593065	0.553195	0.1304	0.555	0.977566
PGS001510	Median T2star in pallidum (R)	HP:0000821	Hypothyroidism	45	0.00166455	0.00277154	0.600588	0.548172	0.130783	0.5469	0.977566
PGS001618	Volume of grey matter in Vermis VIIIa Cerebellum	HP:0000821	Hypothyroidism	45	0.00170343	0.0028356	0.60073	0.548077	0.13079	0.5448	0.977566
PGS001663	WA ICVF in tract anterior thalamic radiation (L)	HP:0000821	Hypothyroidism	45	-0.00159689	0.00277591	-0.575266	0.565166	0.129514	0.5641	0.977566
PGS001670	WA ICVF in tract forceps minor	HP:0000821	Hypothyroidism	45	0.00161037	0.00278878	0.577445	0.563694	0.129621	0.5638	0.977566
PGS001691	WA ISOVF in tract cingulate gyrus part of cingulum (L)	HP:0000821	Hypothyroidism	45	-0.00169039	0.0028032	-0.603022	0.546552	0.130907	0.5481	0.977566
PGS001698	WA ISOVF in tract superior longitudinal fasciculus (L)	HP:0000821	Hypothyroidism	45	0.00165675	0.00280364	0.590926	0.554626	0.130292	0.5529	0.977566
PGS001716	WA L2 in tract anterior thalamic radiation (R)	HP:0000821	Hypothyroidism	45	-0.00167669	0.00283368	-0.5917	0.554108	0.130331	0.5612	0.977566
PGS002035	Dementias	HP:0000821	Hypothyroidism	45	0.00168022	0.00290246	0.578894	0.562716	0.129693	0.5633	0.977566
PGS002053	Cerebrovascular disease	HP:0000821	Hypothyroidism	45	0.00164841	0.00283753	0.58093	0.561343	0.129793	0.561	0.977566
PGS002090	Other arthropathies	HP:0000821	Hypothyroidism	45	0.00163382	0.00275803	0.592386	0.553649	0.130366	0.5626	0.977566
PGS002094	Osteoarthrosis	HP:0000821	Hypothyroidism	45	0.00162742	0.00279783	0.58167	0.560844	0.12983	0.5537	0.977566
PGS002142	Haemoglobin concentration	HP:0000821	Hypothyroidism	45	0.00163984	0.0027663	0.592791	0.553377	0.130386	0.5564	0.977566
PGS002143	Hand grip strength (mean of both)	HP:0000821	Hypothyroidism	45	0.0016928	0.00279552	0.60554	0.544878	0.131037	0.5507	0.977566
PGS002219	Total protein	HP:0000821	Hypothyroidism	45	-0.00163287	0.00277287	-0.588873	0.556003	0.130189	0.5537	0.977566
PGS002221	Mean reticulocyte volume	HP:0000821	Hypothyroidism	45	-0.00167068	0.00281935	-0.592577	0.553521	0.130376	0.5546	0.977566
PGS002316	Cardiovascular disease	HP:0000821	Hypothyroidism	45	0.00164625	0.00278815	0.590445	0.554949	0.130268	0.5572	0.977566
PGS002932	Fasting Plasma Glucose	HP:0000821	Hypothyroidism	45	-0.00162307	0.00280636	-0.578353	0.563081	0.129666	0.56	0.977566
PGS003043	Polyunsatturated Fatty Acids	HP:0000821	Hypothyroidism	45	0.00164055	0.00280822	0.584194	0.559145	0.129955	0.5581	0.977566
PGS000128	Hemoglobin A1c	HP:0100033	Tics	42	-8.11151e-06	0.00268265	-0.0030237	0.997588	0.261484	0.9981	0.977585
PGS001449	Mean FA in uncinate fasciculus on FA skeleton (R)	HP:0100033	Tics	42	-9.04034e-06	0.00275442	-0.00328212	0.997382	0.261484	0.9974	0.977585
PGS000082	Ovarian cancer	HP:0002015	Dysphagia	153	-0.00201198	0.00496748	-0.405031	0.685491	0.909462	0.6845	0.977594
PGS000106	Neutrophil percentage of white cells	HP:0002015	Dysphagia	153	-0.00185476	0.00488452	-0.379722	0.704186	0.908605	0.7007	0.977594
PGS000222	C-C motif chemokine 4 (CCL4) serum levels	HP:0002015	Dysphagia	153	0.0019748	0.00502237	0.3932	0.694207	0.909054	0.6988	0.977594
PGS000243	Growth/differentiation factor 15 (GDF-15) serum levels	HP:0002015	Dysphagia	153	0.00190524	0.00506959	0.375818	0.707086	0.908478	0.7061	0.977594
PGS000259	Leptin (LEP) serum levels	HP:0002015	Dysphagia	153	-0.00203185	0.00504705	-0.402583	0.687292	0.909376	0.6812	0.977594
PGS000543	Cancer of other female genital organs	HP:0002015	Dysphagia	153	-0.0021295	0.00520071	-0.409463	0.682237	0.909617	0.6861	0.977594
PGS000640	Hodgkin's disease	HP:0002015	Dysphagia	153	0.00194077	0.00506885	0.382881	0.701842	0.908709	0.7067	0.977594
PGS000829	Body mass index (male)	HP:0002015	Dysphagia	153	0.00187131	0.00480463	0.38948	0.696956	0.908929	0.699	0.977594
PGS000861	Urine Albumin-to-Creatinine ratio	HP:0002015	Dysphagia	153	-0.00193785	0.00509694	-0.380198	0.703832	0.90862	0.7061	0.977594
PGS000907	Major depressive disorder	HP:0002015	Dysphagia	153	0.00196331	0.00497028	0.39501	0.692871	0.909116	0.6842	0.977594
PGS000914	Abnormal electrocardiogram	HP:0002015	Dysphagia	153	-0.0020331	0.00507616	-0.400519	0.68881	0.909305	0.6848	0.977594
PGS000977	MCV seropositivity for Merkel Cell Polyomavirus	HP:0002015	Dysphagia	153	0.00187627	0.00500991	0.374511	0.708058	0.908435	0.7084	0.977594
PGS000984	Frequency of playing computer games	HP:0002015	Dysphagia	153	0.00196155	0.00504556	0.388767	0.697484	0.908905	0.6895	0.977594
PGS001021	Feelings of worry or anxiety	HP:0002015	Dysphagia	153	-0.0019637	0.00507085	-0.387252	0.698604	0.908854	0.7013	0.977594
PGS001080	Freq. of tiredness / lethargy in last 2 weeks	HP:0002015	Dysphagia	153	0.00183354	0.00496955	0.368954	0.712195	0.908257	0.7059	0.977594
PGS001158	Left leg mass (predicted)	HP:0002015	Dysphagia	153	0.00208009	0.00494515	0.420632	0.674062	0.910017	0.6791	0.977594
PGS001266	Deep vein thrombosis (diagnosed by doctor)	HP:0002015	Dysphagia	153	-0.00201919	0.00497828	-0.405599	0.685074	0.909482	0.6957	0.977594
PGS001278	previously: Blood clot in the leg (DVT) or lung	HP:0002015	Dysphagia	153	-0.0019466	0.00500414	-0.388998	0.697313	0.908912	0.6948	0.977594
PGS001538	Volume of accumbens (R)	HP:0002015	Dysphagia	153	0.00198422	0.00494103	0.40158	0.688029	0.909342	0.6863	0.977594
PGS001561	Volume of grey matter in Heschl's Gyrus (includes H1 and H2) (L)	HP:0002015	Dysphagia	153	0.00193733	0.00493873	0.392273	0.694892	0.909023	0.6946	0.977594
PGS001612	Volume of grey matter in Ventral Striatum (L)	HP:0002015	Dysphagia	153	-0.00193762	0.00494137	-0.392122	0.695004	0.909018	0.6916	0.977594
PGS001650	WA FA in tract forceps major	HP:0002015	Dysphagia	153	0.00192142	0.00500481	0.383915	0.701076	0.908743	0.6929	0.977594
PGS001727	WA L2 in tract uncinate fasciculus (L)	HP:0002015	Dysphagia	153	-0.00193449	0.00504802	-0.383218	0.701593	0.90872	0.7019	0.977594
PGS001734	WA L3 in tract forceps minor	HP:0002015	Dysphagia	153	-0.00200671	0.00503784	-0.398328	0.690425	0.909229	0.6971	0.977594
PGS001773	Moderate-to-severe atopic dermatitis	HP:0002015	Dysphagia	153	-0.00195744	0.00501074	-0.390648	0.696093	0.908968	0.7015	0.977594
PGS002122	Red blood cell (erythrocyte) distribution width	HP:0002015	Dysphagia	153	0.00208558	0.00499806	0.417277	0.676513	0.909896	0.6793	0.977594
PGS002163	Creatinine	HP:0002015	Dysphagia	153	0.00202758	0.00510178	0.397425	0.69109	0.909198	0.6919	0.977594
PGS002175	Speed of sound through heel	HP:0002015	Dysphagia	153	0.00204395	0.00515065	0.396833	0.691526	0.909178	0.6894	0.977594
PGS002187	Neutrophil count	HP:0002015	Dysphagia	153	-0.00190989	0.00492835	-0.387531	0.698398	0.908863	0.7044	0.977594
PGS002195	Sex hormone binding globulin (SHBG)	HP:0002015	Dysphagia	153	0.00199873	0.00508849	0.392794	0.694507	0.90904	0.6882	0.977594
PGS002271	Mitral valve prolapse	HP:0002015	Dysphagia	153	0.00202056	0.00506041	0.399288	0.689717	0.909262	0.6962	0.977594
PGS002282	Nonalcoholic fatty liver disease	HP:0002015	Dysphagia	153	-0.00186317	0.00496949	-0.374922	0.707752	0.908449	0.7019	0.977594
PGS002737	Endometrial cancer	HP:0002015	Dysphagia	153	-0.00193106	0.00506831	-0.381006	0.703233	0.908647	0.7083	0.977594
PGS002738	Alcohol use disorder	HP:0002015	Dysphagia	153	-0.00195468	0.0050265	-0.388876	0.697403	0.908908	0.6917	0.977594
PGS002780	Incident type 2 diabetes	HP:0002015	Dysphagia	153	0.00194154	0.00507007	0.382942	0.701797	0.908711	0.7078	0.977594
PGS003147	Triglycerides	HP:0002015	Dysphagia	153	-0.00200783	0.00494102	-0.40636	0.684515	0.909508	0.6887	0.977594
PGS000235	Epidermal growth factor (EGF) serum levels	HP:0000939	Osteoporosis	16	-0.000910233	0.00172629	-0.527276	0.598051	0.275508	0.6005	0.977617
PGS000351	Invasive epithelial ovarian cancer	HP:0000939	Osteoporosis	16	-0.000874867	0.00167152	-0.523397	0.600747	0.275336	0.6004	0.977617
PGS000707	Cholecystitis	HP:0000939	Osteoporosis	16	-0.000878675	0.0016751	-0.52455	0.599945	0.275387	0.5992	0.977617
PGS000016	Atrial fibrillation	HP:0002014	Diarrhea	16	-0.00183432	0.00173972	-1.05438	0.291818	0.211176	0.3012	0.977636
PGS000027	Body Mass Index	HP:0002014	Diarrhea	16	-0.00194801	0.00164944	-1.18102	0.237715	0.223148	0.24	0.977636
PGS000069	Serous epithelial ovarian cancer	HP:0002014	Diarrhea	16	-0.00225368	0.00167169	-1.34815	0.177739	0.24102	0.1753	0.977636
PGS000088	Basophil count	HP:0002014	Diarrhea	16	-0.00244016	0.0016639	-1.46653	0.142637	0.255103	0.1439	0.977636
PGS000112	Reticulocyte fraction of red cells	HP:0002014	Diarrhea	16	-0.00187925	0.00166713	-1.12724	0.259756	0.217899	0.2591	0.977636
PGS000114	Juvenile Idiopathic Arthritis	HP:0002014	Diarrhea	16	-0.00193526	0.00168695	-1.1472	0.251415	0.219819	0.2456	0.977636
PGS000128	Hemoglobin A1c	HP:0002014	Diarrhea	16	0.00203196	0.00166524	1.22022	0.222503	0.227129	0.2223	0.977636
PGS000138	Lifetime Major Depressive Disorder	HP:0002014	Diarrhea	16	-0.00203898	0.00167228	-1.21928	0.222859	0.227032	0.2216	0.977636
PGS000161	Renal cancer	HP:0002014	Diarrhea	16	0.00213818	0.00170444	1.25447	0.209794	0.230713	0.2043	0.977636
PGS000194	Rheumatoid Arthritis (CCP-positive)	HP:0002014	Diarrhea	16	-0.00176392	0.00167703	-1.05181	0.292993	0.210947	0.3004	0.977636
PGS000195	Rheumatoid Arthritis (CCP-negative)	HP:0002014	Diarrhea	16	-0.00176392	0.00167703	-1.05181	0.292993	0.210947	0.2913	0.977636
PGS000217	Adrenomedullin (ADM) serum levels	HP:0002014	Diarrhea	16	-0.00197883	0.00167366	-1.18234	0.237191	0.22328	0.2429	0.977636
PGS000225	Macrophage colony-stimulating factor 1 (CSF-1) serum levels	HP:0002014	Diarrhea	16	-0.00228394	0.00168983	-1.35158	0.176638	0.241412	0.1769	0.977636
PGS000227	Cathepsin D (CTSD) serum levels	HP:0002014	Diarrhea	16	0.00242334	0.00168828	1.43539	0.151308	0.251284	0.1487	0.977636
PGS000232	C-X-C motif chemokine 6 (CXCL6) serum levels	HP:0002014	Diarrhea	16	0.00240779	0.00168568	1.42838	0.153315	0.250436	0.152	0.977636
PGS000234	Eosinophil cationic protein (ECP) serum levels	HP:0002014	Diarrhea	16	0.00165887	0.00169647	0.977837	0.328255	0.204596	0.3305	0.977636
PGS000236	Endothelial cell-specific molecule 1 (ESM-1) serum levels	HP:0002014	Diarrhea	16	0.00172521	0.00171171	1.00789	0.313612	0.20712	0.3217	0.977636
PGS000241	Galanin peptides (GAL) serum levels	HP:0002014	Diarrhea	16	-0.00171116	0.00166748	-1.0262	0.304902	0.208696	0.3087	0.977636
PGS000246	Hepatocyte growth factor (HGF) serum levels	HP:0002014	Diarrhea	16	-0.0022562	0.00168006	-1.34293	0.179425	0.240426	0.1788	0.977636
PGS000248	Heat shock 27 kDa protein (HSP_27) serum levels	HP:0002014	Diarrhea	16	0.00168789	0.0016956	0.995451	0.319619	0.206067	0.315	0.977636
PGS000252	Interleukin-6 (IL-6) serum levels	HP:0002014	Diarrhea	16	-0.00170605	0.00166804	-1.02279	0.306513	0.2084	0.3105	0.977636
PGS000259	Leptin (LEP) serum levels	HP:0002014	Diarrhea	16	-0.00208419	0.00168725	-1.23526	0.216857	0.22869	0.2154	0.977636
PGS000261	Membrane-bound aminopeptidase P (mAmP) serum levels	HP:0002014	Diarrhea	16	0.00205287	0.00168144	1.2209	0.222244	0.227199	0.2308	0.977636
PGS000263	Monocyte chemotactic protein 1 (MCP-1) serum levels	HP:0002014	Diarrhea	16	0.00210413	0.00167193	1.25851	0.208333	0.231141	0.2069	0.977636
PGS000269	Myeloperoxidase (MPO) serum levels	HP:0002014	Diarrhea	16	0.00217189	0.00166863	1.3016	0.19318	0.235806	0.1854	0.977636
PGS000274	Platelet-derived growth factor subunit B (PDGF_subunit_B) serum levels	HP:0002014	Diarrhea	16	0.00164554	0.00167802	0.980645	0.326868	0.204829	0.3235	0.977636
PGS000275	Platelet endothelial cell adhesion molecule (PECAM-1) serum levels	HP:0002014	Diarrhea	16	0.00176897	0.00167642	1.05521	0.291439	0.21125	0.291	0.977636
PGS000280	Renin (REN) serum levels	HP:0002014	Diarrhea	16	-0.00182483	0.00167711	-1.08808	0.276669	0.21423	0.2728	0.977636
PGS000288	Tumor necrosis factor receptor 2 (TNF-R2) serum levels	HP:0002014	Diarrhea	16	0.00167469	0.00168627	0.993129	0.320749	0.205871	0.321	0.977636
PGS000292	TNF-related activation-induced cytokine (TRANCE) serum levels	HP:0002014	Diarrhea	16	-0.0017237	0.00169102	-1.01932	0.308155	0.208101	0.3084	0.977636
PGS000333	Prostate cancer	HP:0002014	Diarrhea	16	0.00165016	0.00167576	0.984724	0.324861	0.205168	0.328	0.977636
PGS000341	Systemic sclerosis	HP:0002014	Diarrhea	16	-0.00181307	0.00170733	-1.06193	0.288375	0.211852	0.2924	0.977636
PGS000351	Invasive epithelial ovarian cancer	HP:0002014	Diarrhea	16	-0.00215311	0.00167186	-1.28786	0.197922	0.234301	0.1986	0.977636
PGS000359	Cancer of tongue	HP:0002014	Diarrhea	16	-0.00203777	0.0016889	-1.20657	0.227718	0.225728	0.2358	0.977636
PGS000446	Basal cell carcinoma	HP:0002014	Diarrhea	16	0.00204414	0.00170141	1.20144	0.229701	0.225206	0.2267	0.977636
PGS000469	Carcinoma in situ of skin	HP:0002014	Diarrhea	16	-0.00183969	0.00171555	-1.07236	0.283666	0.212794	0.2869	0.977636
PGS000597	Malignant neoplasm of testis	HP:0002014	Diarrhea	16	-0.00216137	0.00166784	-1.29591	0.195133	0.235181	0.1965	0.977636
PGS000617	Cancer of eye	HP:0002014	Diarrhea	16	-0.00212099	0.00166281	-1.27554	0.202243	0.232966	0.2003	0.977636
PGS000634	Thyroid cancer	HP:0002014	Diarrhea	16	-0.00239	0.00170515	-1.40164	0.161154	0.247237	0.1587	0.977636
PGS000644	Nodular lymphoma	HP:0002014	Diarrhea	16	-0.00175839	0.00167182	-1.05178	0.293006	0.210945	0.2873	0.977636
PGS000679	Creatinine in urine [umol/L]	HP:0002014	Diarrhea	16	-0.00163526	0.00167046	-0.978923	0.327718	0.204686	0.3311	0.977636
PGS000704	Alcoholic cirrhosis	HP:0002014	Diarrhea	16	0.00226776	0.00167635	1.35279	0.176251	0.24155	0.1765	0.977636
PGS000710	Myocardial infarction	HP:0002014	Diarrhea	16	0.00181423	0.00166829	1.08748	0.276935	0.214175	0.2735	0.977636
PGS000728	Chronic kidney disease	HP:0002014	Diarrhea	16	-0.00193107	0.00174383	-1.10737	0.268246	0.216021	0.2673	0.977636
PGS000758	Adult standing height	HP:0002014	Diarrhea	16	-0.00162446	0.00169451	-0.95866	0.337828	0.203025	0.3374	0.977636
PGS000763	Hearing aid use	HP:0002014	Diarrhea	16	0.00219459	0.00166635	1.31701	0.187964	0.237511	0.1839	0.977636
PGS000819	Diabetic retinopathy	HP:0002014	Diarrhea	16	-0.00195686	0.00164199	-1.19177	0.233472	0.224227	0.2246	0.977636
PGS000822	Urinary albumin to creatinine ratio	HP:0002014	Diarrhea	16	-0.00175299	0.00171529	-1.02198	0.306896	0.20833	0.3014	0.977636
PGS000830	Body mass index (female)	HP:0002014	Diarrhea	16	-0.00210632	0.00165054	-1.27614	0.202033	0.233031	0.2004	0.977636
PGS000837	Insulin sensitivity index	HP:0002014	Diarrhea	16	0.00169473	0.00168545	1.00551	0.314755	0.206918	0.323	0.977636
PGS000861	Urine Albumin-to-Creatinine ratio	HP:0002014	Diarrhea	16	-0.00193951	0.00170401	-1.13821	0.25515	0.218949	0.2532	0.977636
PGS000871	Insulin secretion	HP:0002014	Diarrhea	16	0.00191542	0.00169129	1.13252	0.257529	0.218404	0.265	0.977636
PGS000882	25-hydroxyvitamin D	HP:0002014	Diarrhea	16	0.00188025	0.00171233	1.09807	0.272286	0.215153	0.2748	0.977636
PGS000907	Major depressive disorder	HP:0002014	Diarrhea	16	0.00193665	0.00166164	1.16551	0.243932	0.221609	0.2428	0.977636
PGS000909	Headache	HP:0002014	Diarrhea	16	0.00159852	0.00166673	0.959079	0.337617	0.203059	0.3333	0.977636
PGS000940	Intestinal malabsorption (time-to-event)	HP:0002014	Diarrhea	16	-0.00182336	0.00165575	-1.10123	0.270909	0.215447	0.266	0.977636
PGS000943	Cholecystitis (time-to-event)	HP:0002014	Diarrhea	16	-0.00161082	0.0016859	-0.95547	0.339438	0.202767	0.3406	0.977636
PGS000947	Mouth ulcers	HP:0002014	Diarrhea	16	0.0018644	0.00169664	1.09887	0.271935	0.215228	0.2731	0.977636
PGS000958	Essential hypertension	HP:0002014	Diarrhea	16	-0.00181862	0.00164713	-1.10412	0.269654	0.215717	0.2745	0.977636
PGS000972	Microalbumin [> 40 mg/L]	HP:0002014	Diarrhea	16	-0.00235536	0.00170514	-1.38133	0.167309	0.244848	0.1612	0.977636
PGS000998	Comparative body height at age 10	HP:0002014	Diarrhea	16	-0.00177227	0.00167968	-1.05512	0.291477	0.211242	0.2889	0.977636
PGS001004	Number of non-cancer illnesses	HP:0002014	Diarrhea	16	0.00175077	0.00167393	1.04591	0.295712	0.210423	0.3002	0.977636
PGS001011	Viral warts (time-to-event)	HP:0002014	Diarrhea	16	0.00187387	0.00167168	1.12095	0.262424	0.217301	0.2644	0.977636
PGS001012	Number of falls in the last year	HP:0002014	Diarrhea	16	0.00161583	0.001695	0.953296	0.340538	0.202591	0.3423	0.977636
PGS001016	Sensitivity / hurt feelings	HP:0002014	Diarrhea	16	0.00186489	0.00166213	1.12199	0.261981	0.217399	0.2674	0.977636
PGS001019	Attending social / leisure activities (regular attendance at a gym or sports club)	HP:0002014	Diarrhea	16	-0.00173518	0.00169185	-1.02561	0.30518	0.208645	0.3091	0.977636
PGS001030	Pulmonary fibrosis	HP:0002014	Diarrhea	16	-0.00205272	0.00163234	-1.25753	0.208686	0.231038	0.2121	0.977636
PGS001033	Other coagulation defects (time-to-event)	HP:0002014	Diarrhea	16	-0.00170219	0.00169086	-1.0067	0.314184	0.207019	0.311	0.977636
PGS001036	Epstein Barr virus nuclear antigen 1 IgG seropositivity	HP:0002014	Diarrhea	16	0.00160995	0.0016804	0.958071	0.338125	0.202977	0.3356	0.977636
PGS001043	Hyperthyroidism, thyrotoxicosis	HP:0002014	Diarrhea	16	0.00179467	0.00168554	1.06475	0.287099	0.212105	0.2842	0.977636
PGS001082	MC VP1 antigen for Merkel Cell Polyomavirus	HP:0002014	Diarrhea	16	0.00167278	0.00168019	0.995594	0.319549	0.206079	0.3245	0.977636
PGS001090	Often felt loved as a child	HP:0002014	Diarrhea	16	-0.0018406	0.00167937	-1.09601	0.273187	0.214962	0.2796	0.977636
PGS001091	Loneliness	HP:0002014	Diarrhea	16	-0.00197464	0.00169253	-1.16668	0.243458	0.221725	0.2444	0.977636
PGS001112	Aspirin	HP:0002014	Diarrhea	16	0.00204765	0.00167165	1.22493	0.220723	0.227616	0.2209	0.977636
PGS001119	Left hand grip strength	HP:0002014	Diarrhea	16	-0.0022587	0.00167589	-1.34776	0.177863	0.240976	0.1761	0.977636
PGS001132	Family history of chronic bronchitis/emphysema	HP:0002014	Diarrhea	16	-0.00175132	0.00167417	-1.04609	0.295628	0.210439	0.29	0.977636
PGS001137	Retinal detachment	HP:0002014	Diarrhea	16	0.00193691	0.00166724	1.16175	0.245455	0.221239	0.254	0.977636
PGS001140	Seborrheic keratosis (time-to-event)	HP:0002014	Diarrhea	16	0.00209143	0.001665	1.25611	0.209199	0.230887	0.2075	0.977636
PGS001155	Impedance (left leg)	HP:0002014	Diarrhea	16	0.00194615	0.00165476	1.17609	0.239676	0.222658	0.2435	0.977636
PGS001157	Impedance (right leg)	HP:0002014	Diarrhea	16	0.00176759	0.00165445	1.06839	0.285456	0.212434	0.2889	0.977636
PGS001230	Body weight	HP:0002014	Diarrhea	16	-0.00190559	0.00165304	-1.15278	0.249117	0.220362	0.2543	0.977636
PGS001242	Ankle spacing width (L)	HP:0002014	Diarrhea	16	-0.00220522	0.00165523	-1.33227	0.182899	0.239221	0.1893	0.977636
PGS001251	Other interstitial pulmonary diseases (time-to-event)	HP:0002014	Diarrhea	16	-0.00165863	0.00163718	-1.0131	0.311114	0.207566	0.3126	0.977636
PGS001262	Vascular/heart problems diagnosed by doctor Angina	HP:0002014	Diarrhea	16	0.00209349	0.00167417	1.25047	0.211253	0.230289	0.2121	0.977636
PGS001263	Atrial flutter	HP:0002014	Diarrhea	16	-0.00188407	0.00171151	-1.10082	0.271085	0.21541	0.2732	0.977636
PGS001293	Other diseases of liver (time-to-event)	HP:0002014	Diarrhea	16	-0.00164078	0.00165377	-0.992149	0.321226	0.205789	0.3187	0.977636
PGS001294	Non-insulin-dependent diabetes (time-to-event)	HP:0002014	Diarrhea	16	0.00221031	0.00168385	1.31266	0.189426	0.237028	0.1916	0.977636
PGS001301	Malabsorption/coeliac disease	HP:0002014	Diarrhea	16	-0.001694	0.00165295	-1.02484	0.305546	0.208578	0.3068	0.977636
PGS001303	Other cataract (time-to-event)	HP:0002014	Diarrhea	16	0.00222992	0.0016688	1.33624	0.181601	0.239668	0.1893	0.977636
PGS001326	Emphysema	HP:0002014	Diarrhea	16	-0.0022507	0.00168419	-1.33637	0.181556	0.239684	0.1865	0.977636
PGS001330	Crohn's disease [regional enteritis] (time-to-event)	HP:0002014	Diarrhea	16	-0.00165937	0.0017131	-0.968639	0.332824	0.203839	0.339	0.977636
PGS001352	Glycated haemoglobin levels (HbA1c)	HP:0002014	Diarrhea	16	0.00238478	0.00168853	1.41234	0.157982	0.24851	0.1543	0.977636
PGS001359	3mm strong meridian (L)	HP:0002014	Diarrhea	16	0.00211375	0.00167467	1.26218	0.207007	0.231534	0.2032	0.977636
PGS001362	3mm weak meridian (L)	HP:0002014	Diarrhea	16	0.00177488	0.00167093	1.06221	0.288248	0.211877	0.2956	0.977636
PGS001363	3mm weak meridian (R)	HP:0002014	Diarrhea	16	0.00217704	0.00167986	1.29596	0.195114	0.235187	0.1954	0.977636
PGS001366	6mm strong meridian (R)	HP:0002014	Diarrhea	16	0.00164814	0.00167598	0.983387	0.325518	0.205057	0.3251	0.977636
PGS001375	Average heart rate	HP:0002014	Diarrhea	16	0.00217423	0.00167873	1.29516	0.195391	0.235099	0.199	0.977636
PGS001383	Corneal resistance factor (R)	HP:0002014	Diarrhea	16	-0.00221316	0.00168426	-1.31402	0.188966	0.237179	0.1936	0.977636
PGS001395	Frequency of discomfort/pain in abdomen in last 3 months	HP:0002014	Diarrhea	16	0.00178405	0.00168095	1.06133	0.288647	0.211798	0.2839	0.977636
PGS001401	Health satisfaction	HP:0002014	Diarrhea	16	0.00180416	0.00167763	1.07542	0.282297	0.213071	0.2893	0.977636
PGS001410	Intra-ocular pressure, corneal-compensated (R)	HP:0002014	Diarrhea	16	-0.00175211	0.00171609	-1.02099	0.307363	0.208245	0.3128	0.977636
PGS001413	LV stroke volume	HP:0002014	Diarrhea	16	-0.00165811	0.00169278	-0.97952	0.327423	0.204735	0.3304	0.977636
PGS001414	Lymphocyte %	HP:0002014	Diarrhea	16	0.00214818	0.00164097	1.30909	0.19063	0.236633	0.1898	0.977636
PGS001415	Mean FA in anterior limb of internal capsule on FA skeleton (L)	HP:0002014	Diarrhea	16	0.0021974	0.00167583	1.31123	0.189908	0.236869	0.1875	0.977636
PGS001419	Mean FA in cingulum cingulate gyrus on FA skeleton (L)	HP:0002014	Diarrhea	16	-0.00215105	0.00172211	-1.24908	0.211758	0.230142	0.2173	0.977636
PGS001421	Mean FA in cingulum hippocampus on FA skeleton (L)	HP:0002014	Diarrhea	16	-0.00226029	0.0016925	-1.33548	0.181849	0.239582	0.1831	0.977636
PGS001426	Mean FA in fornix on FA skeleton	HP:0002014	Diarrhea	16	-0.00228805	0.00169188	-1.35237	0.176385	0.241502	0.1705	0.977636
PGS001431	Mean FA in posterior limb of internal capsule on FA skeleton (R)	HP:0002014	Diarrhea	16	-0.00196761	0.00168674	-1.16652	0.243524	0.221709	0.2469	0.977636
PGS001432	Mean FA in posterior thalamic radiation on FA skeleton (L)	HP:0002014	Diarrhea	16	0.00201084	0.00167291	1.202	0.229485	0.225262	0.2331	0.977636
PGS001440	Mean FA in superior cerebellar peduncle on FA skeleton (R)	HP:0002014	Diarrhea	16	-0.00160241	0.00167705	-0.95549	0.339427	0.202768	0.3419	0.977636
PGS001442	Mean FA in superior corona radiata on FA skeleton (R)	HP:0002014	Diarrhea	16	0.0024541	0.00171369	1.43206	0.15226	0.25088	0.151	0.977636
PGS001448	Mean FA in tapetum on FA skeleton (R)	HP:0002014	Diarrhea	16	-0.00192173	0.00167096	-1.15008	0.250227	0.220099	0.2503	0.977636
PGS001452	Mean ICVF in anterior limb of internal capsule on FA skeleton (L)	HP:0002014	Diarrhea	16	0.00188871	0.00169612	1.11355	0.265586	0.216601	0.2657	0.977636
PGS001453	Mean ICVF in anterior limb of internal capsule on FA skeleton (R)	HP:0002014	Diarrhea	16	0.00212783	0.00169699	1.25389	0.210007	0.230651	0.2078	0.977636
PGS001455	Mean ICVF in cerebral peduncle on FA skeleton (L)	HP:0002014	Diarrhea	16	0.00163849	0.00168534	0.972201	0.33105	0.204131	0.3327	0.977636
PGS001461	Mean ICVF in external capsule on FA skeleton (L)	HP:0002014	Diarrhea	16	-0.00185357	0.00166409	-1.11386	0.265452	0.216631	0.2636	0.977636
PGS001473	Mean ICVF in posterior corona radiata on FA skeleton (R)	HP:0002014	Diarrhea	16	-0.00208076	0.00167468	-1.24248	0.214182	0.229447	0.2174	0.977636
PGS001482	Mean ICVF in superior cerebellar peduncle on FA skeleton (L)	HP:0002014	Diarrhea	16	0.00197911	0.00168478	1.1747	0.240232	0.222519	0.2339	0.977636
PGS001487	Mean ICVF in superior fronto-occipital fasciculus on FA skeleton (R)	HP:0002014	Diarrhea	16	-0.0018298	0.00165407	-1.10624	0.268735	0.215915	0.2732	0.977636
PGS001493	Mean ISOVF in anterior corona radiata on FA skeleton (L)	HP:0002014	Diarrhea	16	0.00201311	0.00170077	1.18365	0.236672	0.223411	0.2398	0.977636
PGS001504	Mean ISOVF in superior cerebellar peduncle on FA skeleton (R)	HP:0002014	Diarrhea	16	0.00180757	0.00168562	1.07235	0.283673	0.212792	0.284	0.977636
PGS001505	Mean ISOVF in superior corona radiata on FA skeleton (L)	HP:0002014	Diarrhea	16	0.00161488	0.00169093	0.955027	0.339662	0.202731	0.3321	0.977636
PGS001509	Median T2star in pallidum (L)	HP:0002014	Diarrhea	16	-0.0021945	0.0016714	-1.31297	0.189321	0.237062	0.1874	0.977636
PGS001513	Median T2star in thalamus (R)	HP:0002014	Diarrhea	16	-0.00225596	0.00167847	-1.34405	0.179061	0.240554	0.1801	0.977636
PGS001519	Position of pulse wave notch	HP:0002014	Diarrhea	16	0.00235507	0.00167555	1.40555	0.159989	0.247701	0.1638	0.977636
PGS001534	Total Volume of white matter hyperintensities (from T1 and T2 FLAIR images)	HP:0002014	Diarrhea	16	0.00194694	0.00170944	1.13894	0.254845	0.21902	0.2497	0.977636
PGS001536	Vitiligo (time-to-event)	HP:0002014	Diarrhea	16	-0.00228852	0.00168638	-1.35706	0.174891	0.242039	0.1721	0.977636
PGS001538	Volume of accumbens (R)	HP:0002014	Diarrhea	16	-0.00204685	0.0016518	-1.23916	0.215409	0.229099	0.2152	0.977636
PGS001542	Volume of caudate (L)	HP:0002014	Diarrhea	16	0.00213124	0.00168913	1.26174	0.207168	0.231486	0.21	0.977636
PGS001543	Volume of caudate (R)	HP:0002014	Diarrhea	16	0.00233671	0.0016963	1.37754	0.168476	0.244406	0.1707	0.977636
PGS001546	Volume of grey matter in Amygdala (L)	HP:0002014	Diarrhea	16	-0.00193439	0.00164498	-1.17594	0.239739	0.222642	0.2412	0.977636
PGS001554	Volume of grey matter in Crus II Cerebellum (L)	HP:0002014	Diarrhea	16	-0.00226788	0.00168749	-1.34393	0.179098	0.24054	0.1768	0.977636
PGS001567	Volume of grey matter in Inferior Frontal Gyrus, pars triangularis (R)	HP:0002014	Diarrhea	16	-0.00165193	0.00170307	-0.969971	0.33216	0.203948	0.3251	0.977636
PGS001569	Volume of grey matter in Insular Cortex (L)	HP:0002014	Diarrhea	16	-0.0016815	0.00167934	-1.00128	0.316792	0.206559	0.3175	0.977636
PGS001576	Volume of grey matter in Lingual Gyrus (R)	HP:0002014	Diarrhea	16	-0.00174041	0.00169099	-1.02923	0.303479	0.208959	0.3023	0.977636
PGS001578	Volume of grey matter in Middle Frontal Gyrus (R)	HP:0002014	Diarrhea	16	-0.00167883	0.00169647	-0.989603	0.322469	0.205575	0.3315	0.977636
PGS001593	Volume of grey matter in Putamen (L)	HP:0002014	Diarrhea	16	0.00173108	0.0016634	1.04069	0.298126	0.209963	0.2991	0.977636
PGS001594	Volume of grey matter in Putamen (R)	HP:0002014	Diarrhea	16	0.00202904	0.00168801	1.20203	0.229473	0.225266	0.2358	0.977636
PGS001596	Volume of grey matter in Subcallosal Cortex (R)	HP:0002014	Diarrhea	16	-0.00184433	0.00168156	-1.0968	0.272842	0.215035	0.277	0.977636
PGS001597	Volume of grey matter in Superior Frontal Gyrus (L)	HP:0002014	Diarrhea	16	-0.00176067	0.00163607	-1.07615	0.281968	0.213138	0.2837	0.977636
PGS001598	Volume of grey matter in Superior Frontal Gyrus (R)	HP:0002014	Diarrhea	16	-0.00173501	0.00167217	-1.03758	0.299573	0.209689	0.2965	0.977636
PGS001608	Volume of grey matter in Thalamus (L)	HP:0002014	Diarrhea	16	-0.0018614	0.0016972	-1.09675	0.272861	0.215031	0.2719	0.977636
PGS001616	Volume of grey matter in Vermis VI Cerebellum	HP:0002014	Diarrhea	16	-0.00201444	0.00168482	-1.19564	0.231957	0.224618	0.2245	0.977636
PGS001628	Volume of grey matter in VIIIb Cerebellum (R)	HP:0002014	Diarrhea	16	-0.00191057	0.00170575	-1.12008	0.262793	0.217218	0.262	0.977636
PGS001633	Volume of peripheral cortical grey matter	HP:0002014	Diarrhea	16	-0.00233279	0.00164063	-1.42189	0.155191	0.249654	0.1593	0.977636
PGS001637	Volume of thalamus (L)	HP:0002014	Diarrhea	16	-0.00224297	0.00169073	-1.32662	0.184761	0.238586	0.1787	0.977636
PGS001638	Volume of thalamus (R)	HP:0002014	Diarrhea	16	-0.00200928	0.00170055	-1.18154	0.237505	0.223201	0.2369	0.977636
PGS001644	WA FA in tract acoustic radiation (R)	HP:0002014	Diarrhea	16	-0.00176249	0.00169352	-1.04073	0.298109	0.209966	0.2964	0.977636
PGS001649	WA FA in tract corticospinal tract (R)	HP:0002014	Diarrhea	16	-0.00199884	0.00171525	-1.16534	0.244	0.221592	0.2549	0.977636
PGS001659	WA FA in tract uncinate fasciculus (L)	HP:0002014	Diarrhea	16	-0.00167689	0.00166606	-1.0065	0.314278	0.207002	0.3138	0.977636
PGS001663	WA ICVF in tract anterior thalamic radiation (L)	HP:0002014	Diarrhea	16	0.00172119	0.00166484	1.03385	0.301313	0.209363	0.3063	0.977636
PGS001690	WA ISOVF in tract anterior thalamic radiation (R)	HP:0002014	Diarrhea	16	0.00205889	0.00171412	1.20113	0.22982	0.225174	0.2349	0.977636
PGS001694	WA ISOVF in tract inferior fronto-occipital fasciculus (R)	HP:0002014	Diarrhea	16	0.00169312	0.00169147	1.00097	0.316942	0.206533	0.3216	0.977636
PGS001696	WA ISOVF in tract inferior longitudinal fasciculus (R)	HP:0002014	Diarrhea	16	0.00194772	0.00166498	1.16981	0.242195	0.222034	0.2436	0.977636
PGS001700	WA ISOVF in tract superior thalamic radiation (L)	HP:0002014	Diarrhea	16	0.00196933	0.00168834	1.16643	0.243559	0.2217	0.2454	0.977636
PGS001701	WA ISOVF in tract superior thalamic radiation (R)	HP:0002014	Diarrhea	16	0.00207686	0.00168731	1.23087	0.218495	0.228232	0.2173	0.977636
PGS001702	WA ISOVF in tract uncinate fasciculus (L)	HP:0002014	Diarrhea	16	0.00175192	0.00167351	1.04686	0.295273	0.210507	0.287	0.977636
PGS001704	WA L1 in tract forceps minor	HP:0002014	Diarrhea	16	0.00233871	0.00166507	1.40457	0.160281	0.247585	0.1671	0.977636
PGS001719	WA L2 in tract forceps major	HP:0002014	Diarrhea	16	-0.00217583	0.00169805	-1.28136	0.200191	0.233596	0.2008	0.977636
PGS001727	WA L2 in tract uncinate fasciculus (L)	HP:0002014	Diarrhea	16	0.00163995	0.00168778	0.97166	0.331319	0.204087	0.338	0.977636
PGS001735	WA L3 in tract inferior fronto-occipital fasciculus (L)	HP:0002014	Diarrhea	16	0.00194668	0.00169623	1.14765	0.251229	0.219862	0.2541	0.977636
PGS001745	WA MD in tract anterior thalamic radiation (L)	HP:0002014	Diarrhea	16	0.0016741	0.00168264	0.994927	0.319874	0.206022	0.3201	0.977636
PGS001746	WA MD in tract cingulate gyrus part of cingulum (L)	HP:0002014	Diarrhea	16	0.001895	0.00168747	1.12298	0.261558	0.217494	0.2654	0.977636
PGS001747	WA MD in tract cingulate gyrus part of cingulum (R)	HP:0002014	Diarrhea	16	0.00225035	0.0016733	1.34486	0.178799	0.240646	0.1775	0.977636
PGS001751	WA MD in tract inferior fronto-occipital fasciculus (R)	HP:0002014	Diarrhea	16	0.00205817	0.00166927	1.23297	0.217709	0.228452	0.2252	0.977636
PGS001753	WA MD in tract inferior longitudinal fasciculus (R)	HP:0002014	Diarrhea	16	0.00212748	0.00167892	1.26717	0.205218	0.232067	0.2011	0.977636
PGS001764	WA MO in tract superior longitudinal fasciculus (L)	HP:0002014	Diarrhea	16	0.00230128	0.00166973	1.37823	0.168262	0.244487	0.1705	0.977636
PGS001768	WA OD in tract medial lemniscus (L)	HP:0002014	Diarrhea	16	-0.00192438	0.00166718	-1.15428	0.248504	0.220507	0.2529	0.977636
PGS001772	ZEBRA antigen for Epstein-Barr Virus	HP:0002014	Diarrhea	16	-0.00173302	0.00171585	-1.01001	0.312594	0.207302	0.3117	0.977636
PGS001784	Abdominal aortic aneurysm	HP:0002014	Diarrhea	16	0.0019729	0.0016621	1.18699	0.23535	0.223747	0.2344	0.977636
PGS001790	Heart Failure	HP:0002014	Diarrhea	16	-0.00172217	0.00167191	-1.03006	0.303088	0.209032	0.3066	0.977636
PGS001791	Idiopathic pulmonary fibrosis	HP:0002014	Diarrhea	16	0.00173232	0.00170258	1.01747	0.309034	0.207941	0.3093	0.977636
PGS001792	Primary open-angle glaucoma	HP:0002014	Diarrhea	16	-0.00231943	0.00164607	-1.40907	0.158946	0.24812	0.1587	0.977636
PGS001800	Forced expiratory volume (FEV1)	HP:0002014	Diarrhea	16	-0.0017365	0.00171603	-1.01193	0.311675	0.207466	0.3193	0.977636
PGS001985	logMAR in round (left/right)	HP:0002014	Diarrhea	16	0.00194395	0.00169762	1.1451	0.252282	0.219616	0.2588	0.977636
PGS002021	Benign neoplasm of uterus	HP:0002014	Diarrhea	16	-0.00198311	0.00169635	-1.16905	0.242503	0.221959	0.2424	0.977636
PGS002034	Congenital deficiency of other clotting factors (including factor VII)	HP:0002014	Diarrhea	16	-0.00166061	0.00167732	-0.990038	0.322257	0.205612	0.3227	0.977636
PGS002039	Other peripheral nerve disorders	HP:0002014	Diarrhea	16	-0.0019259	0.00166012	-1.1601	0.246127	0.221077	0.2428	0.977636
PGS002045	Inflammation of the eye	HP:0002014	Diarrhea	16	0.00188596	0.00167037	1.12906	0.258985	0.218073	0.2631	0.977636
PGS002052	Occlusion and stenosis of precerebral arteries	HP:0002014	Diarrhea	16	-0.00223028	0.00168684	-1.32216	0.186241	0.238087	0.1904	0.977636
PGS002057	Varicose veins	HP:0002014	Diarrhea	16	-0.00160961	0.00169314	-0.950669	0.34187	0.20238	0.3392	0.977636
PGS002058	Hemorrhoids	HP:0002014	Diarrhea	16	-0.0017038	0.0017072	-0.998004	0.31838	0.206282	0.3249	0.977636
PGS002060	Nasal polyps	HP:0002014	Diarrhea	16	0.00207305	0.00167942	1.23439	0.217181	0.228599	0.2165	0.977636
PGS002069	Functional digestive disorders	HP:0002014	Diarrhea	16	-0.00206298	0.00169902	-1.21422	0.224787	0.226511	0.2232	0.977636
PGS002071	Other chronic nonalcoholic liver disease	HP:0002014	Diarrhea	16	-0.00233207	0.0016929	-1.37756	0.16847	0.244409	0.1656	0.977636
PGS002085	Seborrheic keratosis	HP:0002014	Diarrhea	16	0.00172874	0.00164029	1.05393	0.292025	0.211135	0.2923	0.977636
PGS002089	Ankylosing spondylitis	HP:0002014	Diarrhea	16	-0.00215496	0.00172975	-1.24582	0.212954	0.229798	0.1808	0.977636
PGS002106	Calcium	HP:0002014	Diarrhea	16	-0.00246404	0.00169915	-1.45016	0.147145	0.253086	0.1517	0.977636
PGS002107	Diagnosed with coeliac disease or gluten sensitivity	HP:0002014	Diarrhea	16	-0.0017189	0.00167965	-1.02336	0.30624	0.20845	0.3035	0.977636
PGS002110	Skin colour	HP:0002014	Diarrhea	16	-0.00221053	0.00169899	-1.30108	0.193357	0.235749	0.189	0.977636
PGS002118	PQ interval	HP:0002014	Diarrhea	16	-0.0016085	0.00167468	-0.960482	0.336911	0.203173	0.3348	0.977636
PGS002121	RR interval	HP:0002014	Diarrhea	16	-0.00171641	0.00167523	-1.02458	0.305665	0.208556	0.3074	0.977636
PGS002129	Length of menstrual cycle	HP:0002014	Diarrhea	16	-0.00241232	0.00169091	-1.42664	0.153816	0.250226	0.1526	0.977636
PGS002141	Haematocrit percentage	HP:0002014	Diarrhea	16	-0.00227122	0.00166077	-1.36758	0.171575	0.24325	0.1726	0.977636
PGS002143	Hand grip strength (mean of both)	HP:0002014	Diarrhea	16	-0.00195249	0.00167651	-1.16462	0.244291	0.221522	0.2401	0.977636
PGS002145	Headaches for 3+ months	HP:0002014	Diarrhea	16	0.00240419	0.0016619	1.44665	0.148126	0.252656	0.1478	0.977636
PGS002146	Standing height	HP:0002014	Diarrhea	16	-0.00163499	0.00166655	-0.981065	0.326661	0.204864	0.3239	0.977636
PGS002147	Immature reticulocyte fraction	HP:0002014	Diarrhea	16	-0.00175395	0.00168267	-1.04236	0.297352	0.21011	0.3005	0.977636
PGS002155	Ease of skin tanning	HP:0002014	Diarrhea	16	0.00213798	0.00167885	1.27348	0.202973	0.232744	0.1986	0.977636
PGS002163	Creatinine	HP:0002014	Diarrhea	16	-0.00166785	0.00170575	-0.977783	0.328281	0.204592	0.3243	0.977636
PGS002181	Lipoprotein A	HP:0002014	Diarrhea	16	0.00213589	0.00168347	1.26875	0.204657	0.232236	0.2056	0.977636
PGS002192	Potassium in urine	HP:0002014	Diarrhea	16	-0.00238268	0.0017001	-1.40149	0.161197	0.24722	0.1634	0.977636
PGS002206	Mean corpuscular haemoglobin	HP:0002014	Diarrhea	16	-0.00211016	0.00167894	-1.25684	0.208937	0.230964	0.2071	0.977636
PGS002207	Mean corpuscular volume	HP:0002014	Diarrhea	16	-0.0020899	0.00167189	-1.25002	0.211416	0.230241	0.213	0.977636
PGS002210	Use of sun/uv protection	HP:0002014	Diarrhea	16	0.00214131	0.001667	1.28453	0.199083	0.233939	0.1978	0.977636
PGS002219	Total protein	HP:0002014	Diarrhea	16	0.00188094	0.00166294	1.13109	0.258132	0.218267	0.2532	0.977636
PGS002224	Sitting height	HP:0002014	Diarrhea	16	-0.0021106	0.00169254	-1.247	0.212521	0.229923	0.2184	0.977636
PGS002225	Snoring	HP:0002014	Diarrhea	16	-0.00186209	0.00166047	-1.12143	0.26222	0.217346	0.2692	0.977636
PGS002226	Sodium in urine	HP:0002014	Diarrhea	16	-0.00192239	0.001673	-1.14906	0.250645	0.22	0.2511	0.977636
PGS002230	Water intake	HP:0002014	Diarrhea	16	0.00224692	0.00164559	1.36542	0.17225	0.243001	0.1742	0.977636
PGS002236	Ascending aorta diameter (MRI-derived)	HP:0002014	Diarrhea	16	0.00227393	0.00169527	1.34134	0.179939	0.240246	0.1795	0.977636
PGS002273	COVID-19 infection	HP:0002014	Diarrhea	16	-0.00183977	0.00169119	-1.08786	0.276769	0.214209	0.2812	0.977636
PGS002290	Uric acid level	HP:0002014	Diarrhea	16	-0.00189933	0.0017099	-1.11079	0.266773	0.216342	0.2652	0.977636
PGS002291	Nasopharyngeal carcinoma	HP:0002014	Diarrhea	16	0.00196739	0.00169175	1.16293	0.244976	0.221355	0.2475	0.977636
PGS002298	Esophageal cancer	HP:0002014	Diarrhea	16	-0.00225926	0.00164198	-1.37593	0.168973	0.244219	0.1714	0.977636
PGS002299	Gastric cancer	HP:0002014	Diarrhea	16	-0.00159595	0.00167058	-0.955326	0.33951	0.202755	0.3399	0.977636
PGS002305	Chronic lymphoid leukemia	HP:0002014	Diarrhea	16	0.00199873	0.00165612	1.20687	0.227601	0.225759	0.2287	0.977636
PGS002310	Age of Menarche	HP:0002014	Diarrhea	16	0.00186801	0.0016592	1.12585	0.260344	0.217766	0.2587	0.977636
PGS002314	Balding Type 1	HP:0002014	Diarrhea	16	-0.00161385	0.00167235	-0.965017	0.334635	0.203543	0.3277	0.977636
PGS002317	Childless	HP:0002014	Diarrhea	16	-0.00161941	0.00167678	-0.965784	0.334251	0.203605	0.338	0.977636
PGS002319	College education	HP:0002014	Diarrhea	16	0.00152514	0.00166039	0.918545	0.358427	0.199839	0.3418	0.977636
PGS002336	Hypothyroidism	HP:0002014	Diarrhea	16	0.00190288	0.0016903	1.12576	0.260379	0.217758	0.2742	0.977636
PGS002338	Lymphocyte Count	HP:0002014	Diarrhea	16	-0.00180081	0.00168786	-1.06692	0.286119	0.212301	0.284	0.977636
PGS002344	Psoriasis	HP:0002014	Diarrhea	16	-0.00178991	0.00168213	-1.06407	0.287405	0.212044	0.2857	0.977636
PGS002351	Thyroid (self-reported conditions)	HP:0002014	Diarrhea	16	0.00187237	0.00167555	1.11747	0.263909	0.216971	0.2703	0.977636
PGS002738	Alcohol use disorder	HP:0002014	Diarrhea	16	-0.00160023	0.00168059	-0.952182	0.341102	0.202501	0.3353	0.977636
PGS002750	Total hip replacement	HP:0002014	Diarrhea	16	-0.00198599	0.00168117	-1.18131	0.237596	0.223178	0.2402	0.977636
PGS002759	Depression	HP:0002014	Diarrhea	16	0.00238919	0.00166429	1.43556	0.15126	0.251305	0.1525	0.977636
PGS002760	Epilepsy	HP:0002014	Diarrhea	16	0.00239617	0.00168951	1.41827	0.156245	0.249219	0.1599	0.977636
PGS002761	Glaucoma	HP:0002014	Diarrhea	16	-0.00222137	0.00166705	-1.33251	0.18282	0.239248	0.1815	0.977636
PGS002782	nonHDL Cholesterol	HP:0002014	Diarrhea	16	-0.00209246	0.00165015	-1.26804	0.204909	0.23216	0.2033	0.977636
PGS002922	Estradiol	HP:0002014	Diarrhea	16	0.00210318	0.0017209	1.22214	0.221778	0.227327	0.2254	0.977636
PGS003381	Uterine endometrial carcinoma	HP:0002014	Diarrhea	16	0.00180487	0.00168178	1.07319	0.283296	0.212868	0.2836	0.977636
PGS003385	Ovarian serous carcinoma	HP:0002014	Diarrhea	16	0.00176202	0.00169489	1.03961	0.298629	0.209868	0.2987	0.977636
PGS003390	Head and neck squamous cell carcinoma	HP:0002014	Diarrhea	16	-0.00174313	0.0017175	-1.01493	0.310244	0.207723	0.3109	0.977636
PGS001344	Asthma (diagnosed by doctor)	HP:0000431	Wide nasal bridge	10	-0.00078153	0.00134544	-0.580873	0.561382	0.228977	0.5657	0.977659
PGS000093	Hemoglobin concentration	HP:0000957	Cafe-au-lait spot	22	0.00095328	0.00196587	0.484915	0.627782	0.0379653	0.6309	0.97766
PGS000145	Depression (ICD-10 defined)	HP:0000957	Cafe-au-lait spot	22	0.00099872	0.00191794	0.520725	0.602607	0.0394936	0.6058	0.97766
PGS000235	Epidermal growth factor (EGF) serum levels	HP:0000957	Cafe-au-lait spot	22	0.000957994	0.00202408	0.473298	0.636044	0.0374929	0.6368	0.97766
PGS000273	Proteinase-activated receptor 1 (PAR-1) serum levels	HP:0000957	Cafe-au-lait spot	22	0.000959767	0.00195993	0.489694	0.624396	0.038163	0.6259	0.97766
PGS000674	AST to ALT ratio	HP:0000957	Cafe-au-lait spot	22	-0.000914896	0.00193851	-0.471958	0.637	0.0374391	0.6295	0.97766
PGS000717	Adult life body size	HP:0000957	Cafe-au-lait spot	22	-0.000999123	0.00196667	-0.508028	0.611481	0.0389393	0.6165	0.97766
PGS000766	Cutaneous melanoma	HP:0000957	Cafe-au-lait spot	22	0.00101611	0.00197302	0.515002	0.6066	0.0392421	0.615	0.97766
PGS000905	PR interval	HP:0000957	Cafe-au-lait spot	22	-0.000958574	0.00200336	-0.478483	0.632351	0.0377023	0.6315	0.97766
PGS000945	Dementia in alzheimer's disease (time-to-event)	HP:0000957	Cafe-au-lait spot	22	-0.00099969	0.00203777	-0.49058	0.623769	0.0381998	0.6264	0.97766
PGS000990	Retinal detachments and breaks (time-to-event)	HP:0000957	Cafe-au-lait spot	22	0.00100185	0.00195773	0.511738	0.608882	0.0390998	0.606	0.97766
PGS000998	Comparative body height at age 10	HP:0000957	Cafe-au-lait spot	22	0.000980275	0.00196879	0.497909	0.618595	0.0385073	0.621	0.97766
PGS001081	JC VP1 antigen for Human Polyomavirus JCV	HP:0000957	Cafe-au-lait spot	22	-0.000904006	0.00196495	-0.460066	0.645511	0.0369687	0.6379	0.97766
PGS001234	Left arm mass (predicted)	HP:0000957	Cafe-au-lait spot	22	0.000983105	0.00195943	0.501731	0.615904	0.0386694	0.6145	0.97766
PGS001284	Allergic disease (hay fever, allergic rhinitis, or eczema)	HP:0000957	Cafe-au-lait spot	22	-0.00100646	0.00199429	-0.50467	0.613837	0.038795	0.6086	0.97766
PGS001343	Asthma (algorithmically-defined)	HP:0000957	Cafe-au-lait spot	22	-0.00100487	0.00199822	-0.50288	0.615095	0.0387184	0.6123	0.97766
PGS001384	Degree bothered by feeling tired all the time in the last 3 months	HP:0000957	Cafe-au-lait spot	22	0.000904894	0.0019284	0.469246	0.638937	0.0373308	0.6374	0.97766
PGS001392	Family history of lung cancer	HP:0000957	Cafe-au-lait spot	22	-0.000977809	0.00194522	-0.502674	0.615241	0.0387096	0.6135	0.97766
PGS001414	Lymphocyte %	HP:0000957	Cafe-au-lait spot	22	0.000947575	0.00192366	0.492589	0.622349	0.0382836	0.6333	0.97766
PGS001452	Mean ICVF in anterior limb of internal capsule on FA skeleton (L)	HP:0000957	Cafe-au-lait spot	22	-0.00100404	0.00198811	-0.505023	0.61359	0.0388101	0.6161	0.97766
PGS001469	Mean ICVF in medial lemniscus on FA skeleton (L)	HP:0000957	Cafe-au-lait spot	22	0.000961216	0.00198198	0.484979	0.627736	0.0379679	0.6241	0.97766
PGS001519	Position of pulse wave notch	HP:0000957	Cafe-au-lait spot	22	-0.000951662	0.00196431	-0.484475	0.628093	0.0379472	0.6314	0.97766
PGS001564	Volume of grey matter in Hippocampus (R)	HP:0000957	Cafe-au-lait spot	22	-0.000965843	0.00199159	-0.48496	0.627749	0.0379672	0.6349	0.97766
PGS001573	Volume of grey matter in IX Cerebellum (R)	HP:0000957	Cafe-au-lait spot	22	0.000911425	0.00194934	0.467555	0.640146	0.0372636	0.6344	0.97766
PGS001578	Volume of grey matter in Middle Frontal Gyrus (R)	HP:0000957	Cafe-au-lait spot	22	0.000968506	0.00198841	0.487075	0.626251	0.0380544	0.6179	0.97766
PGS001589	Volume of grey matter in Planum Temporale (L)	HP:0000957	Cafe-au-lait spot	22	0.00100474	0.00196754	0.510655	0.60964	0.0390529	0.6115	0.97766
PGS001593	Volume of grey matter in Putamen (L)	HP:0000957	Cafe-au-lait spot	22	-0.000994718	0.00194969	-0.510193	0.609964	0.0390328	0.614	0.97766
PGS001609	Volume of grey matter in Thalamus (R)	HP:0000957	Cafe-au-lait spot	22	0.000951212	0.00196391	0.484345	0.628186	0.0379419	0.6231	0.97766
PGS001620	Volume of grey matter in Vermis X Cerebellum	HP:0000957	Cafe-au-lait spot	22	-0.00093409	0.00192301	-0.485743	0.627194	0.0379994	0.6305	0.97766
PGS001621	Volume of grey matter in VI Cerebellum (L)	HP:0000957	Cafe-au-lait spot	22	0.000909655	0.00196828	0.462158	0.644011	0.0370506	0.6363	0.97766
PGS001641	Volume of white matter (normalised for head size)	HP:0000957	Cafe-au-lait spot	22	-0.000999198	0.00199485	-0.500888	0.616496	0.0386336	0.6192	0.97766
PGS001691	WA ISOVF in tract cingulate gyrus part of cingulum (L)	HP:0000957	Cafe-au-lait spot	22	-0.00101269	0.00197056	-0.513909	0.607364	0.0391943	0.6091	0.97766
PGS001729	WA L3 in tract acoustic radiation (R)	HP:0000957	Cafe-au-lait spot	22	0.000977783	0.00197706	0.494563	0.620955	0.0383664	0.6176	0.97766
PGS001738	WA L3 in tract inferior longitudinal fasciculus (R)	HP:0000957	Cafe-au-lait spot	22	0.000965916	0.00196556	0.49142	0.623175	0.0382348	0.6326	0.97766
PGS001785	Acute appendicitis	HP:0000957	Cafe-au-lait spot	22	0.000999953	0.00193493	0.516791	0.60535	0.0393204	0.6085	0.97766
PGS001800	Forced expiratory volume (FEV1)	HP:0000957	Cafe-au-lait spot	22	0.0010225	0.00201135	0.508366	0.611244	0.0389538	0.6103	0.97766
PGS002021	Benign neoplasm of uterus	HP:0000957	Cafe-au-lait spot	22	-0.000964977	0.00198844	-0.485293	0.627513	0.0379809	0.6212	0.97766
PGS002025	Type 1 diabetes	HP:0000957	Cafe-au-lait spot	22	0.00096674	0.0019414	0.497961	0.618558	0.0385095	0.618	0.97766
PGS002029	Disorders of lipoid metabolism	HP:0000957	Cafe-au-lait spot	22	-0.000943701	0.0019289	-0.489244	0.624715	0.0381443	0.628	0.97766
PGS002105	Birth weight	HP:0000957	Cafe-au-lait spot	22	0.00098501	0.00195106	0.504859	0.613705	0.0388031	0.6089	0.97766
PGS002123	Red blood cell (erythrocyte) count	HP:0000957	Cafe-au-lait spot	22	0.000928442	0.00195574	0.474727	0.635025	0.0375504	0.6375	0.97766
PGS002129	Length of menstrual cycle	HP:0000957	Cafe-au-lait spot	22	0.00102173	0.00198233	0.515417	0.60631	0.0392602	0.6096	0.97766
PGS002209	Morning/evening person (chronotype)	HP:0000957	Cafe-au-lait spot	22	0.000988012	0.00197127	0.501205	0.616274	0.038647	0.6159	0.97766
PGS002226	Sodium in urine	HP:0000957	Cafe-au-lait spot	22	0.00100314	0.00196104	0.511536	0.609023	0.0390911	0.6074	0.97766
PGS002245	Liver fat (MRI-derived)	HP:0000957	Cafe-au-lait spot	22	-0.000936676	0.00195816	-0.478344	0.63245	0.0376967	0.63	0.97766
PGS002776	Incident coronary artery disease	HP:0000957	Cafe-au-lait spot	22	-0.000955009	0.00195877	-0.487554	0.625911	0.0380742	0.63	0.97766
PGS003381	Uterine endometrial carcinoma	HP:0000957	Cafe-au-lait spot	22	-0.00100304	0.00197127	-0.508828	0.61092	0.0389738	0.6167	0.97766
PGS000197	Spondyloarthroparthy	HP:0040080	Anteverted ears	5	-0.000233008	0.000948877	-0.245562	0.806043	0.186671	0.813	0.977665
PGS000231	C-X-C motif chemokine 16 (CXCL16) serum levels	HP:0040080	Anteverted ears	5	-0.00021473	0.000940808	-0.22824	0.819479	0.186324	0.8135	0.977665
PGS000865	Hepatic fat content	HP:0040080	Anteverted ears	5	-0.000208921	0.000938894	-0.222518	0.82393	0.186215	0.8182	0.977665
PGS001415	Mean FA in anterior limb of internal capsule on FA skeleton (L)	HP:0040080	Anteverted ears	5	0.000222035	0.000939236	0.2364	0.813143	0.186484	0.8177	0.977665
PGS001447	Mean FA in tapetum on FA skeleton (L)	HP:0040080	Anteverted ears	5	-0.000224463	0.000950713	-0.2361	0.813376	0.186478	0.8189	0.977665
PGS001611	Volume of grey matter in V Cerebellum (R)	HP:0040080	Anteverted ears	5	0.000230898	0.000936892	0.246451	0.805354	0.186689	0.8106	0.977665
PGS001690	WA ISOVF in tract anterior thalamic radiation (R)	HP:0040080	Anteverted ears	5	0.000234814	0.000960638	0.244436	0.806915	0.186648	0.811	0.977665
PGS002115	Alcohol drinker status	HP:0040080	Anteverted ears	5	0.000220261	0.000944572	0.233186	0.815637	0.186421	0.8155	0.977665
PGS002148	Average total household income before tax	HP:0040080	Anteverted ears	5	-0.000216679	0.000939681	-0.230587	0.817655	0.18637	0.8181	0.977665
PGS002266	Nonsyndromic cleft lip with or without cleft palate	HP:0040080	Anteverted ears	5	0.00022048	0.00093343	0.236205	0.813294	0.186481	0.8123	0.977665
PGS002311	Asthma	HP:0040080	Anteverted ears	5	-0.000210789	0.000944971	-0.223064	0.823505	0.186226	0.8191	0.977665
PGS002356	Waist-Hip Ratio	HP:0040080	Anteverted ears	5	0.000217188	0.000938137	0.23151	0.816938	0.186388	0.8161	0.977665
PGS003373	Drinks per week	HP:0040080	Anteverted ears	5	-0.000222025	0.000949624	-0.233803	0.815158	0.186433	0.8119	0.977665
PGS000069	Serous epithelial ovarian cancer	HP:0000486	Strabismus	26	0.000965034	0.00212623	0.453871	0.649963	0.263851	0.6428	0.977666
PGS001036	Epstein Barr virus nuclear antigen 1 IgG seropositivity	HP:0000486	Strabismus	26	0.000977291	0.00213691	0.457338	0.64747	0.263985	0.6425	0.977666
PGS001494	Mean ISOVF in anterior corona radiata on FA skeleton (R)	HP:0000486	Strabismus	26	-0.0009806	0.00214878	-0.456351	0.648179	0.263947	0.6426	0.977666
PGS001564	Volume of grey matter in Hippocampus (R)	HP:0000486	Strabismus	26	0.00100295	0.00216081	0.464154	0.64258	0.264251	0.6414	0.977666
PGS001752	WA MD in tract inferior longitudinal fasciculus (L)	HP:0000486	Strabismus	26	0.00100035	0.00216176	0.462746	0.643589	0.264196	0.6384	0.977666
PGS002248	Childhood asthma	HP:0000486	Strabismus	26	0.000995475	0.00216656	0.459473	0.645937	0.264068	0.643	0.977666
PGS002312	Autoimmune disease	HP:0000486	Strabismus	26	0.00100167	0.00212951	0.470375	0.638131	0.264498	0.6394	0.977666
PGS003389	Cervical cancer	HP:0000486	Strabismus	26	0.00101346	0.00212768	0.476322	0.633889	0.264736	0.6404	0.977666
PGS001589	Volume of grey matter in Planum Temporale (L)	HP:0011856	Pica	8	-0.000932394	0.00118851	-0.784507	0.432821	0.289228	0.4298	0.977668
PGS000093	Hemoglobin concentration	HP:0000486	Strabismus	26	-0.000977171	0.00213291	-0.45814	0.646894	0.264016	0.6461	0.977669
PGS000098	Lymphocyte percentage of white cells	HP:0000486	Strabismus	26	0.000943303	0.00206385	0.457059	0.647671	0.263974	0.6464	0.977669
PGS002117	PP interval	HP:0000486	Strabismus	26	-0.000969594	0.00213734	-0.453645	0.650126	0.263843	0.6457	0.977669
PGS002162	Creatinine (enzymatic) in urine	HP:0000486	Strabismus	26	0.00097507	0.00211155	0.461779	0.644282	0.264158	0.6446	0.977669
PGS002331	HbA1c	HP:0001762	Talipes equinovarus	9	0.000802831	0.00123984	0.647528	0.517353	0.182362	0.5189	0.977674
PGS000268	Matrix metalloproteinase-7 (MMP-7) serum levels	HP:0001662	Bradycardia	10	0.00125295	0.0013418	0.933781	0.350512	0.230746	0.3584	0.977676
PGS001554	Volume of grey matter in Crus II Cerebellum (L)	HP:0001662	Bradycardia	10	-0.00123424	0.00133584	-0.923939	0.355612	0.229974	0.3606	0.977676
PGS001656	WA FA in tract posterior thalamic radiation (L)	HP:0001662	Bradycardia	10	-0.00119635	0.00130724	-0.915169	0.360196	0.229293	0.3613	0.977676
PGS001722	WA L2 in tract inferior fronto-occipital fasciculus (R)	HP:0001662	Bradycardia	10	0.00122656	0.00133546	0.918455	0.358474	0.229547	0.3594	0.977676
PGS001760	WA MO in tract medial lemniscus (R)	HP:0001662	Bradycardia	10	-0.00118511	0.00131815	-0.899072	0.368706	0.228059	0.3621	0.977676
PGS001763	WA MO in tract posterior thalamic radiation (R)	HP:0001662	Bradycardia	10	-0.00122291	0.001345	-0.909227	0.363323	0.228835	0.3627	0.977676
PGS002097	Allergy/adverse effect of penicillin	HP:0001662	Bradycardia	10	0.00122002	0.00133147	0.916294	0.359606	0.22938	0.3612	0.977676
PGS002152	Alcohol intake frequency	HP:0001662	Bradycardia	10	0.00120875	0.00133448	0.905783	0.365143	0.228571	0.3588	0.977676
PGS002303	Diffuse large B-cell lymphoma	HP:0001662	Bradycardia	10	-0.00118363	0.00131355	-0.901093	0.36763	0.228213	0.3622	0.977676
PGS002732	Chronic elevation of alanine aminotransferase	HP:0001662	Bradycardia	10	-0.00119962	0.00129539	-0.926067	0.354506	0.23014	0.3546	0.977676
PGS002780	Incident type 2 diabetes	HP:0001662	Bradycardia	10	0.00123242	0.00134166	0.918578	0.35841	0.229557	0.357	0.977676
PGS001259	Hayfever/allergic rhinitis	HP:0008936	Axial hypotonia	5	0.000544317	0.000951907	0.571817	0.5675	0.0685338	0.5711	0.977688
PGS002341	Monocyte Count	HP:0008936	Axial hypotonia	5	0.000525914	0.000950752	0.553156	0.580209	0.0676463	0.5714	0.977688
PGS002182	Gamma glutamyltransferase	HP:0000463	Anteverted nares	8	0.000889869	0.00118371	0.751761	0.45227	0.165197	0.4553	0.977706
PGS000250	Interleukin-1 receptor antagonist protein (IL-1ra) serum levels	HP:0001290	Generalized hypotonia	290	0.00690248	0.00683408	1.01001	0.312595	0.360214	0.3102	0.977721
PGS000652	Multiple myeloma	HP:0001290	Generalized hypotonia	290	-0.00681866	0.00667	-1.02229	0.306749	0.361322	0.3108	0.977721
PGS001534	Total Volume of white matter hyperintensities (from T1 and T2 FLAIR images)	HP:0001290	Generalized hypotonia	290	0.00687522	0.00683757	1.00551	0.314756	0.359811	0.3107	0.977721
PGS002317	Childless	HP:0001290	Generalized hypotonia	290	0.00679015	0.0067064	1.01249	0.311409	0.360437	0.3109	0.977721
PGS000710	Myocardial infarction	HP:0000316	Hypertelorism	34	1.3416e-05	0.00241966	0.00554458	0.995577	0.461012	0.9951	0.977734
PGS001099	Spherical power (left eye)	HP:0000316	Hypertelorism	34	-1.22127e-05	0.00240334	-0.00508156	0.995946	0.461012	0.9962	0.977734
PGS001422	Mean FA in cingulum hippocampus on FA skeleton (R)	HP:0000316	Hypertelorism	34	-2.86757e-05	0.00245281	-0.011691	0.990673	0.461017	0.9915	0.977734
PGS001646	WA FA in tract anterior thalamic radiation (R)	HP:0000316	Hypertelorism	34	1.67715e-05	0.00245328	0.00683636	0.994546	0.461013	0.9942	0.977734
PGS001768	WA OD in tract medial lemniscus (L)	HP:0000316	Hypertelorism	34	-1.51907e-05	0.00241812	-0.00628202	0.994988	0.461013	0.9948	0.977734
PGS002075	Urinary calculus	HP:0000316	Hypertelorism	34	-1.32758e-05	0.00242566	-0.00547308	0.995634	0.461012	0.9957	0.977734
PGS002210	Use of sun/uv protection	HP:0000316	Hypertelorism	34	2.58289e-05	0.00241803	0.0106818	0.991478	0.461016	0.9913	0.977734
PGS002344	Psoriasis	HP:0000316	Hypertelorism	34	-1.26852e-05	0.00243971	-0.00519948	0.995852	0.461012	0.9967	0.977734
PGS001424	Mean FA in external capsule on FA skeleton (R)	HP:0011800	Midface retrusion	5	0.000122779	0.000944021	0.13006	0.89653	0.116995	0.8996	0.977743
PGS000754	Systemic lupus erythrmatosus	HP:0002751	Kyphoscoliosis	11	0.000502783	0.00138325	0.36348	0.716279	0.762131	0.7206	0.97775
PGS001007	Age at first sexual intercourse	HP:0002751	Kyphoscoliosis	11	0.000502739	0.00139515	0.360349	0.718619	0.762036	0.722	0.97775
PGS001120	Right hand grip strength	HP:0002751	Kyphoscoliosis	11	0.000500605	0.00139936	0.357738	0.720572	0.761957	0.7214	0.97775
PGS001730	WA L3 in tract anterior thalamic radiation (L)	HP:0002751	Kyphoscoliosis	11	0.000492855	0.00139118	0.354273	0.723166	0.761854	0.722	0.97775
PGS000258	Kallikrein-6 (KLK6) serum levels	HP:0005280	Depressed nasal bridge	11	-0.00137422	0.00139695	-0.983731	0.325349	0.0942847	0.3269	0.977757
PGS000276	Placenta growth factor (PlGF) serum levels	HP:0005280	Depressed nasal bridge	11	0.00137734	0.00141563	0.972958	0.330673	0.093393	0.3272	0.977757
PGS001326	Emphysema	HP:0005280	Depressed nasal bridge	11	0.0013511	0.00139896	0.965786	0.33425	0.0928047	0.3271	0.977757
PGS001501	Mean ISOVF in posterior thalamic radiation on FA skeleton (L)	HP:0005280	Depressed nasal bridge	11	-0.00136947	0.00139991	-0.978256	0.328047	0.0938303	0.3296	0.977757
PGS001766	WA OD in tract corticospinal tract (L)	HP:0005280	Depressed nasal bridge	11	0.00135129	0.00138211	0.977697	0.328324	0.093784	0.3292	0.977757
PGS002237	Chronic Kidney Disease (stage 3 or greater)	HP:0005280	Depressed nasal bridge	11	-0.0013801	0.00142515	-0.968391	0.332948	0.0930178	0.3294	0.977757
PGS002760	Epilepsy	HP:0005280	Depressed nasal bridge	11	-0.00137116	0.00140344	-0.977003	0.328668	0.0937266	0.326	0.977757
PGS002774	Incident atrial fibrillation	HP:0005280	Depressed nasal bridge	11	0.00138243	0.00142213	0.972085	0.331107	0.0933211	0.3287	0.977757
PGS002199	Ventricular rate	HP:0012523	Oral aversion	7	-8.97115e-05	0.00111721	-0.0802997	0.936006	0.371528	0.9333	0.977773
PGS002828	Alcohol consumption	HP:0030746	Intraventricular hemorrhage	11	-0.000679345	0.00138861	-0.489227	0.624727	0.112085	0.6012	0.977782
PGS003133	Thinness	HP:0030746	Intraventricular hemorrhage	11	-0.000742502	0.00144857	-0.512577	0.608295	0.113075	0.6017	0.977782
PGS003322	Insomnia	HP:0030746	Intraventricular hemorrhage	11	0.000752183	0.00140094	0.536911	0.59138	0.114156	0.6023	0.977782
PGS000272	Pappalysin-1 (PAPPA) serum levels	HP:0003774	Stage 5 chronic kidney disease	5	0.000231339	0.000956057	0.241972	0.808823	0.242495	0.8082	0.977809
PGS000289	Tumor necrosis factor ligand superfamily member 14 (TNFSF14) serum levels	HP:0003774	Stage 5 chronic kidney disease	5	0.000218976	0.000918441	0.238422	0.811575	0.242423	0.8125	0.977809
PGS000844	Predicted visceral adipose tissue	HP:0003774	Stage 5 chronic kidney disease	5	0.000217525	0.000926158	0.234868	0.814331	0.242352	0.8068	0.977809
PGS001142	Volume of grey matter in Intracalcarine Cortex (R)	HP:0003774	Stage 5 chronic kidney disease	5	0.000233541	0.000950771	0.245633	0.805987	0.24257	0.8115	0.977809
PGS001365	6mm strong meridian (L)	HP:0003774	Stage 5 chronic kidney disease	5	0.000225677	0.000940775	0.239884	0.810441	0.242453	0.8129	0.977809
PGS001432	Mean FA in posterior thalamic radiation on FA skeleton (L)	HP:0003774	Stage 5 chronic kidney disease	5	0.000222115	0.000937282	0.236977	0.812695	0.242394	0.8127	0.977809
PGS001703	WA ISOVF in tract uncinate fasciculus (R)	HP:0003774	Stage 5 chronic kidney disease	5	-0.000216778	0.000919643	-0.23572	0.81367	0.242369	0.813	0.977809
PGS001708	WA L1 in tract inferior longitudinal fasciculus (R)	HP:0003774	Stage 5 chronic kidney disease	5	-0.00023064	0.000929368	-0.248169	0.804025	0.242623	0.812	0.977809
PGS001721	WA L2 in tract inferior fronto-occipital fasciculus (L)	HP:0003774	Stage 5 chronic kidney disease	5	0.000230226	0.000947886	0.242883	0.808117	0.242514	0.8103	0.977809
PGS002133	Body fat percentage	HP:0003774	Stage 5 chronic kidney disease	5	-0.000228182	0.000926161	-0.246374	0.805414	0.242586	0.806	0.977809
PGS002912	Drinking Status	HP:0003774	Stage 5 chronic kidney disease	5	0.000229323	0.000937443	0.244626	0.806767	0.24255	0.8053	0.977809
PGS000234	Eosinophil cationic protein (ECP) serum levels	HP:0012452	Restless legs	12	0.000338007	0.00147104	0.229774	0.818287	0.121151	0.811	0.977809
PGS000617	Cancer of eye	HP:0012452	Restless legs	12	0.000337976	0.00144206	0.23437	0.814718	0.121241	0.8103	0.977809
PGS000652	Multiple myeloma	HP:0012452	Restless legs	12	0.000351341	0.00144607	0.242962	0.808056	0.121415	0.8129	0.977809
PGS000930	Blood clot (diagnosed by doctor)	HP:0012452	Restless legs	12	-0.000345124	0.00144799	-0.238346	0.811633	0.121321	0.8116	0.977809
PGS001110	Reactive arthropathies (time-to-event)	HP:0012452	Restless legs	12	0.000362899	0.00146502	0.247709	0.804381	0.121514	0.8018	0.977809
PGS001346	Asthma (time-to-event)	HP:0012452	Restless legs	12	-0.000374919	0.00146735	-0.255508	0.798353	0.12168	0.8009	0.977809
PGS001358	3mm cylindrical power (R)	HP:0012452	Restless legs	12	0.000362991	0.00144942	0.250438	0.80227	0.121571	0.8056	0.977809
PGS001359	3mm strong meridian (L)	HP:0012452	Restless legs	12	0.000343617	0.00145234	0.236596	0.812991	0.121286	0.8123	0.977809
PGS001456	Mean ICVF in cerebral peduncle on FA skeleton (R)	HP:0012452	Restless legs	12	-0.000361778	0.00145452	-0.248727	0.803594	0.121535	0.8049	0.977809
PGS001511	Median T2star in putamen (L)	HP:0012452	Restless legs	12	-0.000352292	0.00147434	-0.238949	0.811166	0.121333	0.8119	0.977809
PGS001530	Speed of sound through heel (L)	HP:0012452	Restless legs	12	-0.000382756	0.00147645	-0.25924	0.795473	0.121761	0.8022	0.977809
PGS001582	Volume of grey matter in Paracingulate Gyrus (R)	HP:0012452	Restless legs	12	0.000349784	0.00144683	0.241759	0.808988	0.12139	0.813	0.977809
PGS001762	WA MO in tract posterior thalamic radiation (L)	HP:0012452	Restless legs	12	0.000355936	0.0014812	0.240302	0.810117	0.121361	0.8041	0.977809
PGS002060	Nasal polyps	HP:0012452	Restless legs	12	0.000356082	0.00145643	0.24449	0.806873	0.121447	0.8112	0.977809
PGS002199	Ventricular rate	HP:0012452	Restless legs	12	-0.000363965	0.00146305	-0.248771	0.80356	0.121536	0.8044	0.977809
PGS002203	Lymphocyte percentage	HP:0012452	Restless legs	12	-0.000334442	0.00142405	-0.234853	0.814343	0.121251	0.8109	0.977809
PGS001454	Mean ICVF in body of corpus callosum on FA skeleton	HP:0012523	Oral aversion	7	-8.74779e-05	0.00110195	-0.0793848	0.936733	0.371522	0.9342	0.977811
PGS000080	Non-Hodgkin's lymphoma	HP:0030880	Raynaud phenomenon	5	-0.000722237	0.000946334	-0.763195	0.445423	0.235802	0.451	0.977828
PGS000140	Broad Depression (seen a General Practitioner for nerves, anxiety, tension or depression)	HP:0030880	Raynaud phenomenon	5	0.000685609	0.000932942	0.734889	0.46248	0.234012	0.4534	0.977828
PGS000267	Matrix metalloproteinase-3 (MMP-3) serum levels	HP:0030880	Raynaud phenomenon	5	-0.000699839	0.000936371	-0.747395	0.454899	0.234794	0.4538	0.977828
PGS000280	Renin (REN) serum levels	HP:0030880	Raynaud phenomenon	5	-0.00067256	0.000939626	-0.715774	0.474202	0.232842	0.4681	0.977828
PGS000995	Dentures	HP:0030880	Raynaud phenomenon	5	0.000680686	0.00094723	0.718607	0.472454	0.233013	0.4649	0.977828
PGS001013	Macular degeneration	HP:0030880	Raynaud phenomenon	5	0.000720123	0.000942764	0.763843	0.445037	0.235843	0.4536	0.977828
PGS001040	Non melanoma skin cancer	HP:0030880	Raynaud phenomenon	5	0.000689836	0.00095748	0.720471	0.471306	0.233126	0.4644	0.977828
PGS001284	Allergic disease (hay fever, allergic rhinitis, or eczema)	HP:0030880	Raynaud phenomenon	5	0.000709349	0.000953238	0.744147	0.456861	0.23459	0.4571	0.977828
PGS001509	Median T2star in pallidum (L)	HP:0030880	Raynaud phenomenon	5	-0.000686633	0.000936532	-0.733165	0.46353	0.233905	0.4601	0.977828
PGS001540	Volume of brain, grey+white matter	HP:0030880	Raynaud phenomenon	5	0.000681233	0.000924251	0.737065	0.461156	0.234147	0.4655	0.977828
PGS001561	Volume of grey matter in Heschl's Gyrus (includes H1 and H2) (L)	HP:0030880	Raynaud phenomenon	5	0.000675884	0.000925081	0.730622	0.465082	0.233748	0.464	0.977828
PGS001644	WA FA in tract acoustic radiation (R)	HP:0030880	Raynaud phenomenon	5	-0.000686338	0.000948799	-0.723376	0.46952	0.233304	0.4656	0.977828
PGS001720	WA L2 in tract forceps minor	HP:0030880	Raynaud phenomenon	5	0.000690154	0.000935142	0.73802	0.460575	0.234207	0.4572	0.977828
PGS002088	Rheumatoid arthritis	HP:0030880	Raynaud phenomenon	5	0.00069062	0.000946377	0.729751	0.465614	0.233694	0.4669	0.977828
PGS002109	Hair colour (natural, before greying)	HP:0030880	Raynaud phenomenon	5	0.000692249	0.00094457	0.732872	0.463709	0.233887	0.4551	0.977828
PGS002147	Immature reticulocyte fraction	HP:0030880	Raynaud phenomenon	5	0.000691865	0.00094272	0.733903	0.463081	0.233951	0.4648	0.977828
PGS002182	Gamma glutamyltransferase	HP:0030880	Raynaud phenomenon	5	-0.000704005	0.000936072	-0.752084	0.452075	0.235091	0.4526	0.977828
PGS002187	Neutrophil count	HP:0030880	Raynaud phenomenon	5	-0.000672652	0.000923137	-0.728658	0.466283	0.233627	0.4652	0.977828
PGS002211	Myopia diagnosis	HP:0030880	Raynaud phenomenon	5	-0.000669871	0.000926317	-0.723155	0.469656	0.23329	0.4631	0.977828
PGS002230	Water intake	HP:0030880	Raynaud phenomenon	5	0.000694678	0.000922089	0.753374	0.4513	0.235173	0.4545	0.977828
PGS002314	Balding Type 1	HP:0030880	Raynaud phenomenon	5	0.000691673	0.000936905	0.738253	0.460434	0.234221	0.4677	0.977828
PGS002853	BMI	HP:0030880	Raynaud phenomenon	5	0.000679915	0.000915161	0.742945	0.457589	0.234514	0.4497	0.977828
PGS003268	estimated glomerular filtration rate (Creatine)	HP:0030880	Raynaud phenomenon	5	0.000682458	0.000950256	0.718183	0.472715	0.232988	0.4652	0.977828
PGS003373	Drinks per week	HP:0030880	Raynaud phenomenon	5	-0.000685141	0.000949402	-0.721655	0.470578	0.233199	0.4658	0.977828
PGS000679	Creatinine in urine [umol/L]	HP:0000431	Wide nasal bridge	10	-0.000754011	0.00132214	-0.570296	0.568531	0.228463	0.5672	0.977833
PGS002154	General happiness	HP:0000431	Wide nasal bridge	10	-0.00075215	0.00131448	-0.572203	0.567239	0.228555	0.5675	0.977833
PGS000091	Eosinophil percentage of white cells	HP:0031437	Pregnancy exposure	24	-0.000443551	0.00204721	-0.216661	0.828491	0.310524	0.8294	0.977835
PGS000233	Dickkopf-related protein 1 (Dkk-1) serum levels	HP:0031437	Pregnancy exposure	24	-0.000464134	0.00209608	-0.22143	0.824777	0.310612	0.8237	0.977835
PGS000275	Platelet endothelial cell adhesion molecule (PECAM-1) serum levels	HP:0031437	Pregnancy exposure	24	0.000458041	0.00204869	0.223578	0.823105	0.310653	0.8208	0.977835
PGS000366	Cancer of esophagus	HP:0031437	Pregnancy exposure	24	-0.000466597	0.00206156	-0.226332	0.820963	0.310705	0.8181	0.977835
PGS000682	eGFR [ml/min/1.73m2]	HP:0031437	Pregnancy exposure	24	-0.000429472	0.00206919	-0.207555	0.835594	0.31036	0.8311	0.977835
PGS000843	WHR adjusted for BMI	HP:0031437	Pregnancy exposure	24	0.000451254	0.00205813	0.219254	0.826471	0.310572	0.8284	0.977835
PGS000939	Hiatus hernia	HP:0031437	Pregnancy exposure	24	0.000481835	0.00204569	0.235537	0.813812	0.310885	0.819	0.977835
PGS001015	Enlarged prostate	HP:0031437	Pregnancy exposure	24	0.000476487	0.00204983	0.232452	0.816207	0.310824	0.8166	0.977835
PGS001030	Pulmonary fibrosis	HP:0031437	Pregnancy exposure	24	0.000459713	0.00199502	0.23043	0.817777	0.310784	0.8215	0.977835
PGS001242	Ankle spacing width (L)	HP:0031437	Pregnancy exposure	24	0.000428532	0.00202308	0.211822	0.832264	0.310436	0.8293	0.977835
PGS001251	Other interstitial pulmonary diseases (time-to-event)	HP:0031437	Pregnancy exposure	24	-0.000464565	0.0020007	-0.232202	0.816401	0.310819	0.8171	0.977835
PGS001327	Diabetes	HP:0031437	Pregnancy exposure	24	0.000440614	0.00206784	0.21308	0.831283	0.310458	0.831	0.977835
PGS001378	Basophill count	HP:0031437	Pregnancy exposure	24	-0.000470663	0.00201639	-0.233419	0.815456	0.310843	0.8213	0.977835
PGS001424	Mean FA in external capsule on FA skeleton (R)	HP:0031437	Pregnancy exposure	24	-0.000493482	0.00205795	-0.239793	0.810511	0.310971	0.8112	0.977835
PGS001431	Mean FA in posterior limb of internal capsule on FA skeleton (R)	HP:0031437	Pregnancy exposure	24	0.000471364	0.00206141	0.228661	0.819152	0.31075	0.8105	0.977835
PGS001483	Mean ICVF in superior cerebellar peduncle on FA skeleton (R)	HP:0031437	Pregnancy exposure	24	-0.000473569	0.00205909	-0.22999	0.81812	0.310776	0.8254	0.977835
PGS001536	Vitiligo (time-to-event)	HP:0031437	Pregnancy exposure	24	-0.00043736	0.00206117	-0.21219	0.831977	0.310442	0.8314	0.977835
PGS001584	Volume of grey matter in Parahippocampal Gyrus, anterior division (R)	HP:0031437	Pregnancy exposure	24	-0.000454582	0.00206096	-0.220568	0.825448	0.310596	0.8244	0.977835
PGS001592	Volume of grey matter in Precuneous Cortex (L)	HP:0031437	Pregnancy exposure	24	-0.000456721	0.00200421	-0.227881	0.819758	0.310735	0.8263	0.977835
PGS001602	Volume of grey matter in Supracalcarine Cortex (R)	HP:0031437	Pregnancy exposure	24	-0.00051058	0.00206903	-0.246773	0.805106	0.311115	0.8126	0.977835
PGS001687	WA ICVF in tract uncinate fasciculus (R)	HP:0031437	Pregnancy exposure	24	-0.000449002	0.00203907	-0.220199	0.825735	0.310589	0.8302	0.977835
PGS001747	WA MD in tract cingulate gyrus part of cingulum (R)	HP:0031437	Pregnancy exposure	24	-0.000422638	0.00204518	-0.206651	0.8363	0.310344	0.8266	0.977835
PGS001751	WA MD in tract inferior fronto-occipital fasciculus (R)	HP:0031437	Pregnancy exposure	24	0.000450127	0.00204013	0.220636	0.825395	0.310597	0.8267	0.977835
PGS001759	WA MO in tract forceps minor	HP:0031437	Pregnancy exposure	24	-0.000457725	0.00207689	-0.22039	0.825587	0.310593	0.8217	0.977835
PGS002025	Type 1 diabetes	HP:0031437	Pregnancy exposure	24	0.000444761	0.00202411	0.219731	0.826099	0.31058	0.8181	0.977835
PGS002098	Recent poor appetite or overeating	HP:0031437	Pregnancy exposure	24	0.000471847	0.00204404	0.23084	0.817459	0.310792	0.8159	0.977835
PGS002188	Platelet crit	HP:0031437	Pregnancy exposure	24	-0.000455311	0.00206124	-0.220892	0.825195	0.310602	0.8319	0.977835
PGS000082	Ovarian cancer	HP:0001762	Talipes equinovarus	9	0.000781925	0.00124763	0.626729	0.530897	0.181242	0.524	0.977847
PGS000095	High light scatter reticulocyte percentage of red cells	HP:0001762	Talipes equinovarus	9	-0.000800484	0.00126854	-0.631025	0.528085	0.18147	0.5335	0.977847
PGS000100	Mean corpuscular hemoglobin concentration	HP:0001762	Talipes equinovarus	9	-0.000791868	0.00125839	-0.629271	0.529232	0.181377	0.5258	0.977847
PGS000229	Fractalkine (CX3CL1) serum levels	HP:0001762	Talipes equinovarus	9	-0.000780519	0.00125763	-0.620625	0.534906	0.18092	0.5323	0.977847
PGS000405	Skin cancer	HP:0001762	Talipes equinovarus	9	0.000787375	0.00128192	0.614217	0.539131	0.180585	0.5379	0.977847
PGS000728	Chronic kidney disease	HP:0001762	Talipes equinovarus	9	0.000789546	0.00131005	0.602685	0.546776	0.179992	0.5428	0.977847
PGS000769	Response to bronchodilator (albutamol)	HP:0001762	Talipes equinovarus	9	-0.000784173	0.00126903	-0.617931	0.53668	0.180779	0.5416	0.977847
PGS001049	Risk taking behaviour	HP:0001762	Talipes equinovarus	9	-0.000777573	0.00124667	-0.62372	0.532871	0.181083	0.531	0.977847
PGS001230	Body weight	HP:0001762	Talipes equinovarus	9	0.00074814	0.00124187	0.60243	0.546945	0.179979	0.5426	0.977847
PGS001265	Deep vein thrombosis (leg)	HP:0001762	Talipes equinovarus	9	-0.000779307	0.00124921	-0.623839	0.532794	0.181089	0.5366	0.977847
PGS001416	Mean FA in anterior limb of internal capsule on FA skeleton (R)	HP:0001762	Talipes equinovarus	9	-0.000790579	0.00128671	-0.614419	0.538998	0.180596	0.533	0.977847
PGS001484	Mean ICVF in superior corona radiata on FA skeleton (L)	HP:0001762	Talipes equinovarus	9	0.000786168	0.00125116	0.628351	0.529835	0.181328	0.5241	0.977847
PGS001502	Mean ISOVF in sagittal stratum on FA skeleton (L)	HP:0001762	Talipes equinovarus	9	-0.000798021	0.00127104	-0.627849	0.530164	0.181301	0.5362	0.977847
PGS001508	Median T2star in caudate (R)	HP:0001762	Talipes equinovarus	9	-0.000777456	0.00127102	-0.61168	0.540809	0.180454	0.5445	0.977847
PGS001550	Volume of grey matter in Cingulate Gyrus, anterior division (L)	HP:0001762	Talipes equinovarus	9	0.000790152	0.00126024	0.626987	0.530728	0.181255	0.5334	0.977847
PGS001576	Volume of grey matter in Lingual Gyrus (R)	HP:0001762	Talipes equinovarus	9	-0.000790293	0.0012703	-0.622131	0.533916	0.180999	0.5342	0.977847
PGS001677	WA ICVF in tract middle cerebellar peduncle	HP:0001762	Talipes equinovarus	9	0.000786148	0.00125036	0.628739	0.529581	0.181348	0.5418	0.977847
PGS001693	WA ISOVF in tract inferior fronto-occipital fasciculus (L)	HP:0001762	Talipes equinovarus	9	0.000752895	0.00126062	0.597243	0.550402	0.179716	0.5446	0.977847
PGS001697	WA ISOVF in tract posterior thalamic radiation (R)	HP:0001762	Talipes equinovarus	9	-0.00078441	0.00126319	-0.620978	0.534674	0.180938	0.5287	0.977847
PGS001701	WA ISOVF in tract superior thalamic radiation (R)	HP:0001762	Talipes equinovarus	9	0.000776279	0.00126766	0.612371	0.540351	0.18049	0.542	0.977847
PGS001758	WA MD in tract uncinate fasciculus (R)	HP:0001762	Talipes equinovarus	9	0.000796939	0.00125274	0.636158	0.524735	0.181745	0.5263	0.977847
PGS001772	ZEBRA antigen for Epstein-Barr Virus	HP:0001762	Talipes equinovarus	9	0.000796459	0.00128896	0.617907	0.536696	0.180778	0.5316	0.977847
PGS001810	Polycythemia vera	HP:0001762	Talipes equinovarus	9	-0.000796124	0.00122064	-0.652221	0.514322	0.182619	0.5225	0.977847
PGS002074	Hematuria	HP:0001762	Talipes equinovarus	9	0.000762597	0.00126654	0.602112	0.547157	0.179963	0.5388	0.977847
PGS002127	Age at first live birth	HP:0001762	Talipes equinovarus	9	0.000772502	0.00125581	0.615141	0.538521	0.180633	0.5333	0.977847
PGS002130	Testosterone (female only)	HP:0001762	Talipes equinovarus	9	-0.000780401	0.00127369	-0.61271	0.540127	0.180507	0.5435	0.977847
PGS002154	General happiness	HP:0001762	Talipes equinovarus	9	-0.000786443	0.00124758	-0.630374	0.528511	0.181435	0.5345	0.977847
PGS002208	Monocyte percentage	HP:0001762	Talipes equinovarus	9	-0.00080848	0.00126652	-0.638345	0.523311	0.181863	0.5277	0.977847
PGS002209	Morning/evening person (chronotype)	HP:0001762	Talipes equinovarus	9	-0.000798473	0.00126341	-0.631999	0.527448	0.181522	0.524	0.977847
PGS002236	Ascending aorta diameter (MRI-derived)	HP:0001762	Talipes equinovarus	9	0.00079972	0.00127371	0.627865	0.530153	0.181302	0.5283	0.977847
PGS000266	Matrix metalloproteinase-12 (MMP-12) serum levels	HP:0012523	Oral aversion	7	9.38062e-05	0.00111011	0.0845014	0.932665	0.371557	0.9377	0.977856
PGS000834	Corrected insulin response (at 30mins during OGTT)	HP:0012523	Oral aversion	7	8.75536e-05	0.00111156	0.0787664	0.937225	0.371517	0.9363	0.977856
PGS001452	Mean ICVF in anterior limb of internal capsule on FA skeleton (L)	HP:0012523	Oral aversion	7	-8.41542e-05	0.00112314	-0.0749274	0.940279	0.371493	0.9373	0.977856
PGS002343	Platelet count	HP:0012523	Oral aversion	7	9.05517e-05	0.00110133	0.0822203	0.934478	0.371541	0.9373	0.977856
PGS000252	Interleukin-6 (IL-6) serum levels	HP:0001305	Dandy-Walker malformation	7	0.000440543	0.00110526	0.398587	0.690233	0.234264	0.6913	0.977861
PGS000268	Matrix metalloproteinase-7 (MMP-7) serum levels	HP:0001305	Dandy-Walker malformation	7	-0.00045405	0.00112332	-0.404204	0.686099	0.234455	0.695	0.977861
PGS000315	Immunoglobulin E (IgE)	HP:0001305	Dandy-Walker malformation	7	-0.000427965	0.00113066	-0.37851	0.705086	0.233605	0.6986	0.977861
PGS000677	Cholesterol [mmol/L] (statin adjusted)	HP:0001305	Dandy-Walker malformation	7	-0.000421897	0.00111278	-0.379138	0.704619	0.233625	0.6964	0.977861
PGS000707	Cholecystitis	HP:0001305	Dandy-Walker malformation	7	-0.000441697	0.00111031	-0.397813	0.690804	0.234238	0.6978	0.977861
PGS001181	Other hypothyroidism (time-to-event)	HP:0001305	Dandy-Walker malformation	7	-0.000432467	0.00110881	-0.390029	0.69655	0.233979	0.6941	0.977861
PGS001192	Gonarthrosis [arthrosis of knee] (time-to-event)	HP:0001305	Dandy-Walker malformation	7	0.000446464	0.0011067	0.40342	0.686676	0.234428	0.692	0.977861
PGS001449	Mean FA in uncinate fasciculus on FA skeleton (R)	HP:0001305	Dandy-Walker malformation	7	-0.00045142	0.00113304	-0.398416	0.69036	0.234258	0.6886	0.977861
PGS001486	Mean ICVF in superior fronto-occipital fasciculus on FA skeleton (L)	HP:0001305	Dandy-Walker malformation	7	-0.000442123	0.00111066	-0.398074	0.690612	0.234247	0.6902	0.977861
PGS001604	Volume of grey matter in Temporal Fusiform Cortex, posterior division (L)	HP:0001305	Dandy-Walker malformation	7	-0.000431914	0.00111047	-0.388946	0.697351	0.233944	0.6976	0.977861
PGS001640	Volume of white matter	HP:0001305	Dandy-Walker malformation	7	0.000427207	0.00110131	0.387909	0.698118	0.23391	0.6992	0.977861
PGS001676	WA ICVF in tract medial lemniscus (R)	HP:0001305	Dandy-Walker malformation	7	0.000427589	0.00110001	0.388712	0.697524	0.233936	0.6889	0.977861
PGS001788	Chronic obstructive pulmonary disease	HP:0001305	Dandy-Walker malformation	7	-0.00045104	0.00111632	-0.404041	0.686219	0.234449	0.691	0.977861
PGS002045	Inflammation of the eye	HP:0001305	Dandy-Walker malformation	7	0.000438713	0.00110686	0.396358	0.691877	0.234189	0.6979	0.977861
PGS002060	Nasal polyps	HP:0001305	Dandy-Walker malformation	7	-0.000440512	0.00111291	-0.395819	0.692275	0.234171	0.6922	0.977861
PGS002150	LDL direct	HP:0001305	Dandy-Walker malformation	7	-0.000443167	0.00111915	-0.395986	0.692151	0.234177	0.6932	0.977861
PGS002333	High Light Scatter Reticulocyte Count	HP:0001305	Dandy-Walker malformation	7	0.000440213	0.00110277	0.399188	0.689791	0.234284	0.687	0.977861
PGS001415	Mean FA in anterior limb of internal capsule on FA skeleton (L)	HP:0001297	Stroke	10	-0.000636329	0.00132702	-0.479519	0.631614	0.165831	0.6287	0.977883
PGS000016	Atrial fibrillation	HP:0006466	Ankle flexion contracture	7	0.00121164	0.0011528	1.05104	0.293347	0.230403	0.2952	0.977885
PGS000027	Body Mass Index	HP:0006466	Ankle flexion contracture	7	0.00122384	0.001093	1.1197	0.262953	0.236694	0.2716	0.977885
PGS000226	Cystatin-B (CSTB) serum levels	HP:0006466	Ankle flexion contracture	7	-0.00112398	0.00110933	-1.0132	0.311066	0.227106	0.3109	0.977885
PGS000241	Galanin peptides (GAL) serum levels	HP:0006466	Ankle flexion contracture	7	-0.00111313	0.00110493	-1.00742	0.313838	0.226612	0.3119	0.977885
PGS000243	Growth/differentiation factor 15 (GDF-15) serum levels	HP:0006466	Ankle flexion contracture	7	0.00118036	0.00112312	1.05097	0.293379	0.230397	0.2854	0.977885
PGS000244	Growth hormone (GH) serum levels	HP:0006466	Ankle flexion contracture	7	0.00119882	0.00113345	1.05768	0.290312	0.230993	0.2896	0.977885
PGS000273	Proteinase-activated receptor 1 (PAR-1) serum levels	HP:0006466	Ankle flexion contracture	7	0.00117329	0.001108	1.05893	0.289742	0.231105	0.2867	0.977885
PGS000280	Renin (REN) serum levels	HP:0006466	Ankle flexion contracture	7	-0.00121794	0.0011113	-1.09596	0.273208	0.234473	0.2703	0.977885
PGS000292	TNF-related activation-induced cytokine (TRANCE) serum levels	HP:0006466	Ankle flexion contracture	7	0.00119887	0.0011205	1.06994	0.284756	0.232094	0.2967	0.977885
PGS000333	Prostate cancer	HP:0006466	Ankle flexion contracture	7	-0.0011341	0.00111039	-1.02135	0.307195	0.227805	0.3056	0.977885
PGS000387	Cancer within the respiratory system	HP:0006466	Ankle flexion contracture	7	-0.00110084	0.00110072	-1.00011	0.317362	0.225993	0.3149	0.977885
PGS000677	Cholesterol [mmol/L] (statin adjusted)	HP:0006466	Ankle flexion contracture	7	-0.00120852	0.00111278	-1.08604	0.277574	0.233559	0.2765	0.977885
PGS000679	Creatinine in urine [umol/L]	HP:0006466	Ankle flexion contracture	7	0.00112672	0.00110689	1.01791	0.308823	0.22751	0.3152	0.977885
PGS000713	T2D	HP:0006466	Ankle flexion contracture	7	0.00112073	0.00110706	1.01235	0.311476	0.227032	0.3047	0.977885
PGS000819	Diabetic retinopathy	HP:0006466	Ankle flexion contracture	7	0.00111375	0.00108812	1.02355	0.306152	0.227995	0.3014	0.977885
PGS000940	Intestinal malabsorption (time-to-event)	HP:0006466	Ankle flexion contracture	7	-0.00116874	0.00109717	-1.06523	0.286882	0.23167	0.2855	0.977885
PGS000976	JCV seropositivity for Human Polyomavirus JCV	HP:0006466	Ankle flexion contracture	7	-0.00112629	0.00111115	-1.01363	0.310864	0.227142	0.3116	0.977885
PGS000997	Diverticular disease of intestine (time-to-event)	HP:0006466	Ankle flexion contracture	7	0.0012115	0.00114304	1.0599	0.2893	0.231192	0.2849	0.977885
PGS001019	Attending social / leisure activities (regular attendance at a gym or sports club)	HP:0006466	Ankle flexion contracture	7	-0.00120043	0.00112105	-1.07081	0.284366	0.232173	0.2817	0.977885
PGS001033	Other coagulation defects (time-to-event)	HP:0006466	Ankle flexion contracture	7	0.00102768	0.00112046	0.917193	0.359135	0.219281	0.2946	0.977885
PGS001081	JC VP1 antigen for Human Polyomavirus JCV	HP:0006466	Ankle flexion contracture	7	-0.00115489	0.00111084	-1.03966	0.298605	0.229398	0.3053	0.977885
PGS001144	Arm fat mass (L)	HP:0006466	Ankle flexion contracture	7	0.00120866	0.00109499	1.10381	0.269789	0.235202	0.274	0.977885
PGS001265	Deep vein thrombosis (leg)	HP:0006466	Ankle flexion contracture	7	-0.00120203	0.00110188	-1.09089	0.275431	0.234006	0.2772	0.977885
PGS001284	Allergic disease (hay fever, allergic rhinitis, or eczema)	HP:0006466	Ankle flexion contracture	7	-0.0011484	0.00112745	-1.01858	0.308506	0.227567	0.3054	0.977885
PGS001285	Allergic disease (hay fever, rhinitis, or eczema) (diagnosed by doctor)	HP:0006466	Ankle flexion contracture	7	-0.00115313	0.00112705	-1.02314	0.306346	0.22796	0.3147	0.977885
PGS001335	Vascular/heart problems diagnosed by doctor High BP	HP:0006466	Ankle flexion contracture	7	0.00112801	0.00109062	1.03428	0.301109	0.228928	0.3003	0.977885
PGS001365	6mm strong meridian (L)	HP:0006466	Ankle flexion contracture	7	0.00114523	0.00111275	1.02919	0.303497	0.228484	0.3055	0.977885
PGS001368	6mm weak meridian (R)	HP:0006466	Ankle flexion contracture	7	0.00122434	0.00110327	1.10974	0.267226	0.235756	0.2718	0.977885
PGS001374	Age stopped smoking	HP:0006466	Ankle flexion contracture	7	-0.00121607	0.00111835	-1.08738	0.27698	0.233683	0.2788	0.977885
PGS001463	Mean ICVF in fornix cres+stria terminalis on FA skeleton (L)	HP:0006466	Ankle flexion contracture	7	0.00120132	0.00110512	1.08705	0.277125	0.233652	0.279	0.977885
PGS001466	Mean ICVF in genu of corpus callosum on FA skeleton	HP:0006466	Ankle flexion contracture	7	-0.00112466	0.00110946	-1.0137	0.310828	0.227148	0.3048	0.977885
PGS001536	Vitiligo (time-to-event)	HP:0006466	Ankle flexion contracture	7	0.0012243	0.0011176	1.09547	0.27342	0.234428	0.268	0.977885
PGS001605	Volume of grey matter in Temporal Fusiform Cortex, posterior division (R)	HP:0006466	Ankle flexion contracture	7	0.00118823	0.00111798	1.06284	0.287964	0.231455	0.2848	0.977885
PGS001638	Volume of thalamus (R)	HP:0006466	Ankle flexion contracture	7	0.00123759	0.00112689	1.09823	0.272214	0.234684	0.2679	0.977885
PGS001640	Volume of white matter	HP:0006466	Ankle flexion contracture	7	0.00115713	0.00110132	1.05067	0.293517	0.23037	0.285	0.977885
PGS001649	WA FA in tract corticospinal tract (R)	HP:0006466	Ankle flexion contracture	7	-0.00119481	0.00113664	-1.05118	0.293284	0.230415	0.2936	0.977885
PGS001651	WA FA in tract forceps minor	HP:0006466	Ankle flexion contracture	7	-0.00123263	0.0011172	-1.10332	0.270002	0.235156	0.2738	0.977885
PGS001655	WA FA in tract inferior longitudinal fasciculus (R)	HP:0006466	Ankle flexion contracture	7	-0.00121095	0.00112263	-1.07867	0.280844	0.232886	0.2745	0.977885
PGS001670	WA ICVF in tract forceps minor	HP:0006466	Ankle flexion contracture	7	-0.00121413	0.00110826	-1.09553	0.273397	0.234433	0.272	0.977885
PGS001678	WA ICVF in tract parahippocampal part of cingulum (L)	HP:0006466	Ankle flexion contracture	7	-0.00111055	0.00109799	-1.01144	0.311908	0.226955	0.315	0.977885
PGS001685	WA ICVF in tract superior thalamic radiation (R)	HP:0006466	Ankle flexion contracture	7	-0.00114895	0.00110921	-1.03583	0.300388	0.229063	0.3003	0.977885
PGS001728	WA L2 in tract uncinate fasciculus (R)	HP:0006466	Ankle flexion contracture	7	-0.00113995	0.00110382	-1.03273	0.301837	0.228792	0.3018	0.977885
PGS001750	WA MD in tract inferior fronto-occipital fasciculus (L)	HP:0006466	Ankle flexion contracture	7	0.00122732	0.00113336	1.0829	0.278961	0.233273	0.2788	0.977885
PGS001756	WA MD in tract superior thalamic radiation (R)	HP:0006466	Ankle flexion contracture	7	-0.00117477	0.00111898	-1.04986	0.293888	0.230298	0.2967	0.977885
PGS001769	WA OD in tract superior longitudinal fasciculus (L)	HP:0006466	Ankle flexion contracture	7	-0.00118207	0.001129	-1.047	0.295206	0.230045	0.2878	0.977885
PGS001788	Chronic obstructive pulmonary disease	HP:0006466	Ankle flexion contracture	7	0.00113637	0.00111636	1.01792	0.308819	0.22751	0.3075	0.977885
PGS002034	Congenital deficiency of other clotting factors (including factor VII)	HP:0006466	Ankle flexion contracture	7	0.00111095	0.00111144	0.999555	0.317628	0.225946	0.3088	0.977885
PGS002135	Fluid intelligence score	HP:0006466	Ankle flexion contracture	7	-0.00114774	0.00112292	-1.02211	0.306835	0.227871	0.3016	0.977885
PGS002168	Whole body fat-free mass	HP:0006466	Ankle flexion contracture	7	0.00115904	0.00110025	1.05343	0.292251	0.230615	0.2852	0.977885
PGS002202	Whole body water mass	HP:0006466	Ankle flexion contracture	7	0.0011797	0.00110113	1.07135	0.284122	0.232222	0.2782	0.977885
PGS002204	Hair/balding pattern	HP:0006466	Ankle flexion contracture	7	-0.00112442	0.00109328	-1.02848	0.303828	0.228423	0.3081	0.977885
PGS002205	Testosterone (male only)	HP:0006466	Ankle flexion contracture	7	0.00120121	0.00112617	1.06664	0.286244	0.231797	0.2819	0.977885
PGS002206	Mean corpuscular haemoglobin	HP:0006466	Ankle flexion contracture	7	0.00112658	0.00111265	1.01252	0.311393	0.227047	0.3092	0.977885
PGS002311	Asthma	HP:0006466	Ankle flexion contracture	7	-0.00111715	0.00111741	-0.999763	0.317527	0.225964	0.3101	0.977885
PGS002315	Bone Mineral Density	HP:0006466	Ankle flexion contracture	7	-0.00124582	0.00113312	-1.09945	0.271682	0.234797	0.2792	0.977885
PGS002341	Monocyte Count	HP:0006466	Ankle flexion contracture	7	0.00114045	0.00112357	1.01502	0.310198	0.227262	0.3101	0.977885
PGS002351	Thyroid (self-reported conditions)	HP:0006466	Ankle flexion contracture	7	-0.00110159	0.00111034	-0.992121	0.32124	0.225321	0.3105	0.977885
PGS002749	Total knee replacement	HP:0006466	Ankle flexion contracture	7	0.0011187	0.00109528	1.02138	0.307178	0.227808	0.2997	0.977885
PGS003133	Thinness	HP:0006466	Ankle flexion contracture	7	-0.00128753	0.00115582	-1.11395	0.265413	0.236151	0.2643	0.977885
PGS003137	Total Cholesterol	HP:0006466	Ankle flexion contracture	7	-0.00114279	0.00110885	-1.03061	0.302831	0.228607	0.303	0.977885
PGS003373	Drinks per week	HP:0006466	Ankle flexion contracture	7	0.00116	0.0011229	1.03304	0.301691	0.228819	0.3038	0.977885
PGS000666	Body surface area-indexed left ventricular end-systolic volume	HP:0004442	Sagittal craniosynostosis	8	0.000947478	0.00118401	0.800231	0.423657	0.223445	0.4212	0.977886
PGS001700	WA ISOVF in tract superior thalamic radiation (L)	HP:0004442	Sagittal craniosynostosis	8	-0.000962185	0.00119585	-0.804605	0.421128	0.223742	0.421	0.977886
PGS002146	Standing height	HP:0004442	Sagittal craniosynostosis	8	0.000951058	0.00118031	0.805769	0.420457	0.223821	0.4214	0.977886
PGS000861	Urine Albumin-to-Creatinine ratio	HP:0001332	Dystonia	126	0.000457757	0.00466607	0.0981033	0.921859	0.351519	0.9259	0.977889
PGS001109	Vasomotor and allergic rhinitis (time-to-event)	HP:0001332	Dystonia	126	-0.000383288	0.00459573	-0.0834009	0.93354	0.351404	0.9269	0.977889
PGS001508	Median T2star in caudate (R)	HP:0001332	Dystonia	126	0.000421835	0.00463281	0.0910538	0.927458	0.351462	0.9251	0.977889
PGS002130	Testosterone (female only)	HP:0001332	Dystonia	126	0.000420096	0.00464253	0.0904885	0.927907	0.351457	0.9289	0.977889
PGS002288	Pelvic organ prolapse	HP:0001332	Dystonia	126	-0.000401727	0.00453532	-0.0885773	0.929425	0.351443	0.929	0.977889
PGS003268	estimated glomerular filtration rate (Creatine)	HP:0001332	Dystonia	126	-0.000413203	0.00464427	-0.0889706	0.929113	0.351446	0.9283	0.977889
PGS000140	Broad Depression (seen a General Practitioner for nerves, anxiety, tension or depression)	HP:0003419	Low back pain	6	-0.0012641	0.00102204	-1.23684	0.21627	0.180998	0.2179	0.977904
PGS000285	Tissue factor (TF) serum levels	HP:0003419	Low back pain	6	0.00126314	0.00103127	1.22484	0.220756	0.179751	0.2176	0.977904
PGS000950	Skin changes due to chronic exposure to nonionising radiation (time-to-event)	HP:0003419	Low back pain	6	0.00127413	0.00103697	1.2287	0.219307	0.18015	0.2133	0.977904
PGS000998	Comparative body height at age 10	HP:0003419	Low back pain	6	0.00124911	0.00103093	1.21163	0.225777	0.178392	0.2175	0.977904
PGS001010	PEF pred. ratio	HP:0003419	Low back pain	6	-0.00126797	0.00104622	-1.21195	0.225651	0.178425	0.217	0.977904
PGS001277	PE +/- DVT	HP:0003419	Low back pain	6	0.00124236	0.00101769	1.22077	0.222297	0.17933	0.2175	0.977904
PGS002031	Disorders of iron metabolism	HP:0003419	Low back pain	6	-0.0011194	0.00101799	-1.09962	0.27161	0.167461	0.2159	0.977904
PGS002167	Eosinophil percentage	HP:0003419	Low back pain	6	0.00127341	0.00103914	1.22544	0.22053	0.179813	0.2192	0.977904
PGS002211	Myopia diagnosis	HP:0003419	Low back pain	6	0.00126054	0.00101478	1.24218	0.214293	0.181557	0.2184	0.977904
PGS001574	Volume of grey matter in Lateral Occipital Cortex, inferior division (R)	HP:0002578	Gastroparesis	9	-0.000773204	0.00126545	-0.611011	0.541251	0.189525	0.5497	0.977905
PGS001050	Diaphragmatic hernia (time-to-event)	HP:0011330	Metopic synostosis	8	0.000314541	0.00119214	0.263846	0.791922	0.641258	0.7859	0.977914
PGS000967	Coxarthrosis [arthrosis of hip] (time-to-event)	HP:0002257	Chronic rhinitis	5	-0.000248022	0.000950964	-0.260811	0.794261	0.16859	0.7944	0.977919
PGS000242	Galectin-3 (Gal-3) serum levels	HP:0008936	Axial hypotonia	5	-0.000526047	0.000931693	-0.564614	0.57239	0.0681877	0.5724	0.977931
PGS000260	Lectin-like oxidized LDL receptor 1 (LOX-1) serum levels	HP:0002077	Migraine with aura	7	0.000958452	0.00109757	0.873249	0.382616	0.364651	0.3799	0.977934
PGS000546	Malignant neoplasm of ovary	HP:0001344	Absent speech	37	-0.00227103	0.00256219	-0.886365	0.375511	0.197596	0.3788	0.977964
PGS001143	Volume of grey matter in Parietal Operculum Cortex (R)	HP:0001344	Absent speech	37	0.00221776	0.00252411	0.878631	0.379691	0.197016	0.3795	0.977964
PGS002250	Epithelial ovarian cancer	HP:0001344	Absent speech	37	-0.00228292	0.00256778	-0.889062	0.37406	0.1978	0.3798	0.977964
PGS001471	Mean ICVF in middle cerebellar peduncle on FA skeleton	HP:0001792	Small nail	5	-0.000241181	0.000933674	-0.258314	0.796187	0.42791	0.7936	0.97798
PGS001545	Volume of grey matter (normalised for head size)	HP:0003774	Stage 5 chronic kidney disease	5	-0.000222019	0.000935113	-0.237425	0.812348	0.242403	0.814	0.97799
PGS000928	Other non-toxic goitre (time-to-event)	HP:0031437	Pregnancy exposure	24	0.000422542	0.0020333	0.207811	0.835394	0.310365	0.8329	0.978006
PGS002350	Tanning	HP:0011856	Pica	8	0.000952475	0.00120423	0.790942	0.429057	0.289656	0.4308	0.978009
PGS000221	C-C motif chemokine 3 (CCL3) serum levels	HP:0003193	Allergic rhinitis	8	-0.00123795	0.00120996	-1.02314	0.306347	0.138219	0.3042	0.978028
PGS001628	Volume of grey matter in VIIIb Cerebellum (R)	HP:0003193	Allergic rhinitis	8	0.0012585	0.00120865	1.04124	0.297869	0.139799	0.3036	0.978028
PGS001773	Moderate-to-severe atopic dermatitis	HP:0003193	Allergic rhinitis	8	-0.00122466	0.00118702	-1.03171	0.302312	0.138964	0.3033	0.978028
PGS002019	Benign neoplasm of colon	HP:0003193	Allergic rhinitis	8	-0.00125613	0.00122296	-1.02712	0.304467	0.138565	0.302	0.978028
PGS000861	Urine Albumin-to-Creatinine ratio	HP:0007099	Chiari type I malformation	10	0.000672943	0.00134834	0.499088	0.617764	0.293228	0.6101	0.978029
PGS000096	Immature fraction of reticulocytes	HP:0031964	Elevated circulating alanine aminotransferase concentration	8	0.00168962	0.00118855	1.42159	0.155278	0.202979	0.1501	0.978039
PGS000103	Monocyte percentage of white cells	HP:0031964	Elevated circulating alanine aminotransferase concentration	8	0.00176677	0.0012032	1.46838	0.142133	0.208688	0.1407	0.978039
PGS000231	C-X-C motif chemokine 16 (CXCL16) serum levels	HP:0031964	Elevated circulating alanine aminotransferase concentration	8	0.00170415	0.00118918	1.43305	0.151977	0.20436	0.1481	0.978039
PGS000274	Platelet-derived growth factor subunit B (PDGF_subunit_B) serum levels	HP:0031964	Elevated circulating alanine aminotransferase concentration	8	0.00175612	0.00118852	1.47757	0.139656	0.20983	0.1399	0.978039
PGS000275	Platelet endothelial cell adhesion molecule (PECAM-1) serum levels	HP:0031964	Elevated circulating alanine aminotransferase concentration	8	0.00170752	0.00118745	1.43797	0.150576	0.204957	0.1474	0.978039
PGS000326	Rheumatoid-factor-negative Polyarthritis (Juvenile Idiophatic Arthritis)	HP:0031964	Elevated circulating alanine aminotransferase concentration	8	0.00136162	0.00119398	1.14041	0.254233	0.172559	0.1277	0.978039
PGS000597	Malignant neoplasm of testis	HP:0031964	Elevated circulating alanine aminotransferase concentration	8	-0.0017169	0.0011815	-1.45315	0.146315	0.206809	0.1488	0.978039
PGS000620	Cancer of brain	HP:0031964	Elevated circulating alanine aminotransferase concentration	8	0.00175234	0.00117832	1.48715	0.137108	0.21103	0.1428	0.978039
PGS000769	Response to bronchodilator (albutamol)	HP:0031964	Elevated circulating alanine aminotransferase concentration	8	-0.00179391	0.00119652	-1.49928	0.133934	0.212558	0.1411	0.978039
PGS000834	Corrected insulin response (at 30mins during OGTT)	HP:0031964	Elevated circulating alanine aminotransferase concentration	8	0.00178634	0.001189	1.50239	0.133131	0.212952	0.1283	0.978039
PGS000950	Skin changes due to chronic exposure to nonionising radiation (time-to-event)	HP:0031964	Elevated circulating alanine aminotransferase concentration	8	0.00170261	0.00119675	1.4227	0.154956	0.203113	0.1565	0.978039
PGS001111	Male genital tract cancer	HP:0031964	Elevated circulating alanine aminotransferase concentration	8	0.00180068	0.00119241	1.51012	0.131148	0.213934	0.1313	0.978039
PGS001161	Whole body impedance	HP:0031964	Elevated circulating alanine aminotransferase concentration	8	-0.00178923	0.00118409	-1.51106	0.130908	0.214054	0.1331	0.978039
PGS001255	Otosclerosis (time-to-event)	HP:0031964	Elevated circulating alanine aminotransferase concentration	8	-0.00170377	0.00117762	-1.44679	0.148087	0.206031	0.1463	0.978039
PGS001257	Childhood sunburn	HP:0031964	Elevated circulating alanine aminotransferase concentration	8	0.0018148	0.0011866	1.52942	0.126295	0.21641	0.1218	0.978039
PGS001317	Vascular/heart problems diagnosed by doctor Heart attack	HP:0031964	Elevated circulating alanine aminotransferase concentration	8	0.00167611	0.00118523	1.41416	0.157446	0.20209	0.1499	0.978039
PGS001385	Degree bothered by headaches in the last 3 months	HP:0031964	Elevated circulating alanine aminotransferase concentration	8	0.00170912	0.00118624	1.44078	0.149779	0.205299	0.1485	0.978039
PGS001416	Mean FA in anterior limb of internal capsule on FA skeleton (R)	HP:0031964	Elevated circulating alanine aminotransferase concentration	8	-0.00174195	0.00121323	-1.43579	0.151193	0.204693	0.1519	0.978039
PGS001426	Mean FA in fornix on FA skeleton	HP:0031964	Elevated circulating alanine aminotransferase concentration	8	-0.00169863	0.0011986	-1.41718	0.156562	0.202451	0.1572	0.978039
PGS001454	Mean ICVF in body of corpus callosum on FA skeleton	HP:0031964	Elevated circulating alanine aminotransferase concentration	8	-0.00174729	0.00117873	-1.48234	0.138382	0.210427	0.1368	0.978039
PGS001459	Mean ICVF in cingulum hippocampus on FA skeleton (L)	HP:0031964	Elevated circulating alanine aminotransferase concentration	8	-0.00168393	0.00117544	-1.4326	0.152105	0.204306	0.1529	0.978039
PGS001473	Mean ICVF in posterior corona radiata on FA skeleton (R)	HP:0031964	Elevated circulating alanine aminotransferase concentration	8	-0.00172845	0.00118632	-1.45699	0.145251	0.207281	0.1428	0.978039
PGS001499	Mean ISOVF in fornix on FA skeleton	HP:0031964	Elevated circulating alanine aminotransferase concentration	8	0.00175029	0.00119662	1.46269	0.143685	0.207984	0.1366	0.978039
PGS001553	Volume of grey matter in Crus I Cerebellum (R)	HP:0031964	Elevated circulating alanine aminotransferase concentration	8	-0.00176994	0.00119091	-1.4862	0.137359	0.21091	0.1431	0.978039
PGS001573	Volume of grey matter in IX Cerebellum (R)	HP:0031964	Elevated circulating alanine aminotransferase concentration	8	-0.00176393	0.00117796	-1.49745	0.13441	0.212326	0.1294	0.978039
PGS001576	Volume of grey matter in Lingual Gyrus (R)	HP:0031964	Elevated circulating alanine aminotransferase concentration	8	-0.00174392	0.00119775	-1.456	0.145525	0.207159	0.1475	0.978039
PGS001645	WA FA in tract anterior thalamic radiation (L)	HP:0031964	Elevated circulating alanine aminotransferase concentration	8	-0.00176981	0.00117248	-1.50946	0.131315	0.213851	0.1288	0.978039
PGS001673	WA ICVF in tract inferior longitudinal fasciculus (L)	HP:0031964	Elevated circulating alanine aminotransferase concentration	8	-0.00167813	0.00118722	-1.41349	0.157643	0.20201	0.1527	0.978039
PGS001711	WA L1 in tract superior thalamic radiation (L)	HP:0031964	Elevated circulating alanine aminotransferase concentration	8	0.00179927	0.00119617	1.50419	0.132665	0.213181	0.1319	0.978039
PGS001721	WA L2 in tract inferior fronto-occipital fasciculus (L)	HP:0031964	Elevated circulating alanine aminotransferase concentration	8	0.00178308	0.00119842	1.48786	0.136921	0.211118	0.1427	0.978039
PGS001729	WA L3 in tract acoustic radiation (R)	HP:0031964	Elevated circulating alanine aminotransferase concentration	8	0.00177197	0.00119473	1.48316	0.138165	0.210529	0.1392	0.978039
PGS001735	WA L3 in tract inferior fronto-occipital fasciculus (L)	HP:0031964	Elevated circulating alanine aminotransferase concentration	8	0.00174783	0.00120153	1.45468	0.145892	0.206997	0.1474	0.978039
PGS001750	WA MD in tract inferior fronto-occipital fasciculus (L)	HP:0031964	Elevated circulating alanine aminotransferase concentration	8	0.00186107	0.00121145	1.53623	0.124615	0.217292	0.1267	0.978039
PGS002092	Contracture of palmar fascia [Dupuytren's disease]	HP:0031964	Elevated circulating alanine aminotransferase concentration	8	-0.00167179	0.00119499	-1.399	0.161945	0.200289	0.1571	0.978039
PGS002122	Red blood cell (erythrocyte) distribution width	HP:0031964	Elevated circulating alanine aminotransferase concentration	8	0.00165168	0.00118366	1.3954	0.163026	0.199865	0.157	0.978039
PGS002193	Pulse rate, automated reading	HP:0031964	Elevated circulating alanine aminotransferase concentration	8	-0.00166437	0.0011663	-1.42704	0.153699	0.203635	0.1504	0.978039
PGS002199	Ventricular rate	HP:0031964	Elevated circulating alanine aminotransferase concentration	8	-0.00176051	0.00119506	-1.47315	0.140843	0.20928	0.1412	0.978039
PGS002211	Myopia diagnosis	HP:0031964	Elevated circulating alanine aminotransferase concentration	8	-0.00171518	0.00117111	-1.46457	0.143172	0.208216	0.1397	0.978039
PGS002323	Eczema	HP:0031964	Elevated circulating alanine aminotransferase concentration	8	-0.00174474	0.00121087	-1.4409	0.149746	0.205312	0.1392	0.978039
PGS002338	Lymphocyte Count	HP:0031964	Elevated circulating alanine aminotransferase concentration	8	-0.00173268	0.00119556	-1.44927	0.147395	0.206334	0.1494	0.978039
PGS002753	Alzheimer's disease	HP:0031964	Elevated circulating alanine aminotransferase concentration	8	0.00172936	0.00120175	1.43904	0.150272	0.205087	0.1553	0.978039
PGS002762	Gout	HP:0031964	Elevated circulating alanine aminotransferase concentration	8	0.00175254	0.00118411	1.48005	0.138994	0.21014	0.1377	0.978039
PGS003400	Obesity	HP:0031964	Elevated circulating alanine aminotransferase concentration	8	0.00167806	0.00117019	1.434	0.151704	0.204476	0.1549	0.978039
PGS000098	Lymphocyte percentage of white cells	HP:0002315	Headache	59	0.000415498	0.00307546	0.135101	0.892543	1.02296	0.8931	0.97805
PGS000954	Left heel quantitative ultrasound index (QUI), direct entry	HP:0002315	Headache	59	0.000414277	0.00323066	0.128233	0.897976	1.02288	0.8956	0.97805
PGS000959	Connective tissue disorder	HP:0002315	Headache	59	0.000413955	0.00322533	0.128345	0.897887	1.02288	0.9	0.97805
PGS001038	Left heel bone mineral density (BMD) T-score, automated	HP:0002315	Headache	59	0.000413494	0.00323056	0.127994	0.898164	1.02288	0.8965	0.97805
PGS001138	Rheumatoid factor [> 16 IU/mL]	HP:0002315	Headache	59	-0.000399005	0.00316985	-0.125875	0.899841	1.02285	0.9023	0.97805
PGS001242	Ankle spacing width (L)	HP:0002315	Headache	59	-0.000407698	0.00313719	-0.129956	0.896612	1.0229	0.894	0.97805
PGS001282	Migraine (time-to-event)	HP:0002315	Headache	59	-0.000460516	0.00323782	-0.142231	0.88691	1.02304	0.8918	0.97805
PGS001326	Emphysema	HP:0002315	Headache	59	-0.000375099	0.00319208	-0.117509	0.906466	1.02277	0.9086	0.97805
PGS001337	Family history of breast cancer	HP:0002315	Headache	59	-0.000375937	0.00318117	-0.118175	0.905939	1.02277	0.9049	0.97805
PGS001377	Basophill %	HP:0002315	Headache	59	0.000370776	0.00314284	0.117975	0.906097	1.02277	0.907	0.97805
PGS001486	Mean ICVF in superior fronto-occipital fasciculus on FA skeleton (L)	HP:0002315	Headache	59	-0.00041358	0.00317641	-0.130204	0.896416	1.0229	0.8978	0.97805
PGS001614	Volume of grey matter in Vermis Crus II Cerebellum	HP:0002315	Headache	59	-0.000377557	0.00321915	-0.117285	0.906644	1.02277	0.908	0.97805
PGS001689	WA ISOVF in tract acoustic radiation (R)	HP:0002315	Headache	59	-0.000399595	0.00318204	-0.125578	0.900076	1.02285	0.9	0.97805
PGS001707	WA L1 in tract inferior longitudinal fasciculus (L)	HP:0002315	Headache	59	0.000383017	0.00322654	0.118708	0.905517	1.02278	0.9039	0.97805
PGS002059	Circulatory disease NEC	HP:0002315	Headache	59	0.00037988	0.00315041	0.120581	0.904033	1.0228	0.9069	0.97805
PGS002077	Endometriosis	HP:0002315	Headache	59	-0.000433456	0.00325047	-0.133352	0.893926	1.02294	0.8923	0.97805
PGS002118	PQ interval	HP:0002315	Headache	59	-0.000390495	0.00317348	-0.12305	0.902078	1.02282	0.9075	0.97805
PGS002176	Hip circumference	HP:0002315	Headache	59	0.000357185	0.00314673	0.11351	0.909636	1.02273	0.9079	0.97805
PGS002226	Sodium in urine	HP:0002315	Headache	59	-0.000369653	0.00317057	-0.116589	0.907196	1.02276	0.9056	0.97805
PGS002254	Physical activity (self-reported)	HP:0002315	Headache	59	0.000378082	0.00320708	0.11789	0.906165	1.02277	0.9048	0.97805
PGS002750	Total hip replacement	HP:0002315	Headache	59	-0.000381194	0.00318609	-0.119643	0.904776	1.02279	0.9032	0.97805
PGS002056	Phlebitis and thrombophlebitis	HP:0001342	Cerebral hemorrhage	8	-0.000508686	0.00116835	-0.435389	0.66332	0.4581	0.6679	0.978057
PGS002069	Functional digestive disorders	HP:0001342	Cerebral hemorrhage	8	0.00051226	0.00120203	0.426162	0.670028	0.457765	0.6696	0.978058
PGS002143	Hand grip strength (mean of both)	HP:0001342	Cerebral hemorrhage	8	-0.000502874	0.00118607	-0.423983	0.671617	0.457687	0.669	0.978058
PGS000931	Blood clot or deep vein thrombosis (diagnosed by doctor)	HP:0012304	Hypoplastic aortic arch	6	7.90404e-05	0.00102731	0.0769389	0.938679	0.109468	0.9348	0.978076
PGS001326	Emphysema	HP:0000093	Proteinuria	9	-0.000759148	0.00126375	-0.600709	0.548092	0.438481	0.546	0.978081
PGS001744	WA MD in tract acoustic radiation (R)	HP:0000093	Proteinuria	9	-0.000777738	0.0012813	-0.606993	0.543914	0.4388	0.5464	0.978081
PGS001006	Weight change compared with 1 year ago	HP:0000752	Hyperactivity	8	0.00155833	0.00119907	1.29962	0.193859	0.522515	0.1939	0.978099
PGS001694	WA ISOVF in tract inferior fronto-occipital fasciculus (R)	HP:0000752	Hyperactivity	8	-0.00156216	0.00119618	-1.30596	0.191693	0.52321	0.1946	0.978099
PGS000251	Interleukin-27 (IL-27) serum levels	HP:0003774	Stage 5 chronic kidney disease	5	-0.000221867	0.000950105	-0.233518	0.815379	0.242325	0.8159	0.978111
PGS001327	Diabetes	HP:0003774	Stage 5 chronic kidney disease	5	-0.000221581	0.000947959	-0.233746	0.815203	0.24233	0.8164	0.978111
PGS001577	Volume of grey matter in Middle Frontal Gyrus (L)	HP:0003774	Stage 5 chronic kidney disease	5	0.000209143	0.000949021	0.220378	0.825596	0.242074	0.8168	0.978111
PGS002045	Inflammation of the eye	HP:0003774	Stage 5 chronic kidney disease	5	0.000214012	0.000935826	0.228688	0.819131	0.242231	0.8175	0.978111
PGS000248	Heat shock 27 kDa protein (HSP_27) serum levels	HP:0001528	Hemihypertrophy	8	-0.000962588	0.00119838	-0.803239	0.421917	0.641251	0.4174	0.978116
PGS001736	WA L3 in tract inferior fronto-occipital fasciculus (R)	HP:0001528	Hemihypertrophy	8	-0.000953785	0.00119461	-0.79841	0.424713	0.640925	0.4181	0.978116
PGS001784	Abdominal aortic aneurysm	HP:0001528	Hemihypertrophy	8	0.000957185	0.0011748	0.814763	0.41529	0.642035	0.4143	0.978116
PGS002084	Sarcoidosis	HP:0001528	Hemihypertrophy	8	-0.000950362	0.00118004	-0.805363	0.420691	0.641394	0.4169	0.978116
PGS002086	Diseases of hair and hair follicles	HP:0001528	Hemihypertrophy	8	-0.000980128	0.00120818	-0.811244	0.417307	0.641794	0.4137	0.978116
PGS003227	estimated glomerular filtration rate	HP:0001528	Hemihypertrophy	8	0.000946517	0.00118258	0.800382	0.42357	0.641058	0.4155	0.978116
PGS003282	Cystatin C	HP:0001528	Hemihypertrophy	8	-0.000984428	0.00119761	-0.821995	0.411163	0.642533	0.4156	0.978116
PGS000140	Broad Depression (seen a General Practitioner for nerves, anxiety, tension or depression)	HP:0001528	Hemihypertrophy	8	0.000951211	0.00117693	0.80821	0.419051	0.641588	0.4198	0.978117
PGS001379	Body surface area	HP:0001528	Hemihypertrophy	8	-0.000941892	0.00118808	-0.792788	0.427981	0.640549	0.419	0.978117
PGS000655	Non-alcoholic fatty liver disease	HP:0012304	Hypoplastic aortic arch	6	7.98426e-05	0.0010236	0.0780016	0.937833	0.109475	0.9357	0.978118
PGS000925	Unspecified acute lower respiratory infection (time-to-event)	HP:0030880	Raynaud phenomenon	5	0.000673988	0.000939807	0.717156	0.473349	0.232925	0.4691	0.978141
PGS001044	Glucosamine intake	HP:0000708	Behavioral abnormality	28	0.00134125	0.00221379	0.605863	0.544664	0.145802	0.5391	0.978169
PGS001509	Median T2star in pallidum (L)	HP:0000708	Behavioral abnormality	28	-0.00130489	0.00220644	-0.591402	0.554308	0.145067	0.5405	0.978169
PGS001576	Volume of grey matter in Lingual Gyrus (R)	HP:0000708	Behavioral abnormality	28	-0.00140076	0.00223197	-0.627592	0.530332	0.146939	0.5398	0.978169
PGS001155	Impedance (left leg)	HP:0001548	Overgrowth	6	-0.000731964	0.00101563	-0.720696	0.471168	0.191311	0.473	0.978197
PGS000839	Two hour glucose during OGTT	HP:0012304	Hypoplastic aortic arch	6	7.55287e-05	0.00102446	0.0737251	0.941235	0.109448	0.9403	0.978201
PGS000871	Insulin secretion	HP:0012304	Hypoplastic aortic arch	6	-7.79573e-05	0.00103845	-0.0750705	0.940165	0.109456	0.9413	0.978201
PGS001070	Volume of ventricular cerebrospinal fluid (normalised for head size)	HP:0012304	Hypoplastic aortic arch	6	-7.64327e-05	0.00103456	-0.0738794	0.941113	0.109449	0.9387	0.978201
PGS001266	Deep vein thrombosis (diagnosed by doctor)	HP:0012304	Hypoplastic aortic arch	6	-6.8783e-05	0.00102191	-0.0673081	0.946342	0.10941	0.9418	0.978201
PGS001611	Volume of grey matter in V Cerebellum (R)	HP:0012304	Hypoplastic aortic arch	6	-7.29996e-05	0.00102649	-0.0711155	0.943312	0.109432	0.9417	0.978201
PGS001673	WA ICVF in tract inferior longitudinal fasciculus (L)	HP:0012304	Hypoplastic aortic arch	6	8.73605e-05	0.00102907	0.0848925	0.932354	0.109523	0.9369	0.978201
PGS001708	WA L1 in tract inferior longitudinal fasciculus (R)	HP:0012304	Hypoplastic aortic arch	6	-7.98689e-05	0.00101853	-0.0784155	0.937504	0.109478	0.9394	0.978201
PGS000656	Non-alcoholic fatty liver disease activity score	HP:0002171	Gliosis	6	-0.000871863	0.00101902	-0.855588	0.392312	0.163369	0.4026	0.978229
PGS000718	Beta-blocker survival benefit	HP:0002171	Gliosis	6	-0.000844802	0.00104157	-0.811084	0.417399	0.160236	0.4054	0.978229
PGS001082	MC VP1 antigen for Merkel Cell Polyomavirus	HP:0002171	Gliosis	6	-0.000871477	0.0010313	-0.845027	0.398181	0.16261	0.4031	0.978229
PGS001544	Volume of grey matter	HP:0002171	Gliosis	6	0.000847436	0.00101652	0.833661	0.404556	0.161804	0.4019	0.978229
PGS001795	Uterine cancer	HP:0002171	Gliosis	6	-0.000885518	0.00105295	-0.840984	0.400442	0.162322	0.4047	0.978229
PGS002137	Fractured/broken bones in last 5 years	HP:0002171	Gliosis	6	0.000854581	0.00102729	0.831881	0.40556	0.161679	0.4043	0.978229
PGS002211	Myopia diagnosis	HP:0002171	Gliosis	6	0.000856724	0.00101487	0.844167	0.398661	0.162549	0.4008	0.978229
PGS001351	Fasting insulin	HP:0000028	Cryptorchidism	14	0.000231531	0.00157116	0.147363	0.882858	0.719373	0.8803	0.97824
PGS000260	Lectin-like oxidized LDL receptor 1 (LOX-1) serum levels	HP:0000639	Nystagmus	37	-0.00179023	0.00251105	-0.712942	0.475952	0.0699692	0.48	0.978248
PGS001319	Other metabolic disorders (time-to-event)	HP:0000639	Nystagmus	37	0.00134265	0.00251614	0.533614	0.593659	0.0604563	0.4802	0.978248
PGS001481	Mean ICVF in sagittal stratum on FA skeleton (R)	HP:0000639	Nystagmus	37	-0.00178996	0.00255879	-0.699532	0.484288	0.0691632	0.4786	0.978248
PGS001571	Volume of grey matter in Intracalcarine Cortex (L)	HP:0000639	Nystagmus	37	0.00186868	0.00261576	0.714392	0.475055	0.0700573	0.4772	0.978248
PGS002111	Ever depressed for a whole week	HP:0000639	Nystagmus	37	0.00182214	0.00257126	0.708657	0.478607	0.06971	0.4787	0.978248
PGS000017	Inflammatory bowel disease	HP:0002077	Migraine with aura	7	-0.000898193	0.00111374	-0.806465	0.420056	0.359922	0.4166	0.978254
PGS000077	Lymphocytic leukemia	HP:0002077	Migraine with aura	7	-0.000825711	0.00110113	-0.749878	0.453402	0.356208	0.4582	0.978254
PGS000083	Pancreatic cancer	HP:0002077	Migraine with aura	7	-0.000838545	0.00111371	-0.75293	0.451567	0.356402	0.4567	0.978254
PGS000089	Basophil percentage of white cells	HP:0002077	Migraine with aura	7	0.00084782	0.00109962	0.771011	0.440777	0.357564	0.4411	0.978254
PGS000114	Juvenile Idiopathic Arthritis	HP:0002077	Migraine with aura	7	-0.000799315	0.00111718	-0.715472	0.474388	0.354082	0.466	0.978254
PGS000126	Serum urate	HP:0002077	Migraine with aura	7	-0.000751174	0.00108458	-0.692594	0.488632	0.352724	0.4962	0.978254
PGS000145	Depression (ICD-10 defined)	HP:0002077	Migraine with aura	7	-0.000874638	0.00108357	-0.807181	0.419643	0.35997	0.4192	0.978254
PGS000219	Ovarian cancer-related tumor marker CA 125 (CA-125) serum levels	HP:0002077	Migraine with aura	7	0.000830528	0.00111191	0.746941	0.455174	0.356023	0.4584	0.978254
PGS000223	Tumor necrosis factor receptor superfamily member 5 (CD40) serum levels	HP:0002077	Migraine with aura	7	0.000853833	0.00111737	0.764146	0.444856	0.357119	0.4411	0.978254
PGS000231	C-X-C motif chemokine 16 (CXCL16) serum levels	HP:0002077	Migraine with aura	7	-0.00096765	0.00111172	-0.87041	0.384165	0.364443	0.3809	0.978254
PGS000236	Endothelial cell-specific molecule 1 (ESM-1) serum levels	HP:0002077	Migraine with aura	7	0.000978656	0.00113346	0.863426	0.387991	0.363932	0.3948	0.978254
PGS000238	Tumor necrosis factor receptor superfamily member 6 (FAS) serum levels	HP:0002077	Migraine with aura	7	-0.000844175	0.00110761	-0.762157	0.446043	0.356991	0.4393	0.978254
PGS000253	Interleukin-6 receptor subunit alpha (IL-6RA) serum levels	HP:0002077	Migraine with aura	7	-0.000767847	0.00111911	-0.686121	0.492704	0.352348	0.4942	0.978254
PGS000267	Matrix metalloproteinase-3 (MMP-3) serum levels	HP:0002077	Migraine with aura	7	0.000762829	0.00110681	0.689214	0.490756	0.352527	0.4912	0.978254
PGS000285	Tissue factor (TF) serum levels	HP:0002077	Migraine with aura	7	-0.000882913	0.00111266	-0.793515	0.427557	0.359048	0.4306	0.978254
PGS000289	Tumor necrosis factor ligand superfamily member 14 (TNFSF14) serum levels	HP:0002077	Migraine with aura	7	0.000785396	0.00108565	0.723437	0.469483	0.354566	0.4661	0.978254
PGS000292	TNF-related activation-induced cytokine (TRANCE) serum levels	HP:0002077	Migraine with aura	7	0.000864458	0.0011198	0.771977	0.440205	0.357626	0.4472	0.978254
PGS000295	Vascular endothelial growth factor D (VEGF-D) serum levels	HP:0002077	Migraine with aura	7	0.000919313	0.00110723	0.830284	0.406462	0.361565	0.4147	0.978254
PGS000333	Prostate cancer	HP:0002077	Migraine with aura	7	0.000847053	0.00110968	0.763334	0.44534	0.357067	0.4351	0.978254
PGS000351	Invasive epithelial ovarian cancer	HP:0002077	Migraine with aura	7	-0.000770967	0.00110728	-0.696272	0.486327	0.352939	0.4878	0.978254
PGS000395	Cancer of bronchus; lung	HP:0002077	Migraine with aura	7	0.000876778	0.00109305	0.802142	0.422551	0.359629	0.4275	0.978254
PGS000546	Malignant neoplasm of ovary	HP:0002077	Migraine with aura	7	-0.000875641	0.00112067	-0.781355	0.434672	0.358241	0.4345	0.978254
PGS000644	Nodular lymphoma	HP:0002077	Migraine with aura	7	-0.00077032	0.00110712	-0.695785	0.486632	0.352911	0.4853	0.978254
PGS000645	Lymphoid leukemia	HP:0002077	Migraine with aura	7	-0.000794397	0.00111181	-0.714504	0.474986	0.354024	0.4845	0.978254
PGS000656	Non-alcoholic fatty liver disease activity score	HP:0002077	Migraine with aura	7	0.000839143	0.00109937	0.763294	0.445364	0.357064	0.4436	0.978254
PGS000691	Non-albumin protein [g/L]	HP:0002077	Migraine with aura	7	0.000878159	0.00110163	0.797146	0.425446	0.359292	0.4183	0.978254
PGS000710	Myocardial infarction	HP:0002077	Migraine with aura	7	0.000934745	0.00110475	0.846115	0.397574	0.362684	0.3995	0.978254
PGS000882	25-hydroxyvitamin D	HP:0002077	Migraine with aura	7	-0.000797245	0.00113397	-0.703057	0.48209	0.35334	0.4873	0.978254
PGS000906	Longevity	HP:0002077	Migraine with aura	7	0.000930941	0.00110349	0.843635	0.398959	0.362508	0.398	0.978254
PGS000907	Major depressive disorder	HP:0002077	Migraine with aura	7	0.00095009	0.00110038	0.863418	0.387995	0.363932	0.3871	0.978254
PGS000928	Other non-toxic goitre (time-to-event)	HP:0002077	Migraine with aura	7	-0.000910673	0.00110178	-0.826545	0.408578	0.361304	0.4129	0.978254
PGS000972	Microalbumin [> 40 mg/L]	HP:0002077	Migraine with aura	7	0.000762081	0.00112939	0.674773	0.499886	0.351696	0.4918	0.978254
PGS000989	Reticulocyte %	HP:0002077	Migraine with aura	7	-0.000842648	0.00108978	-0.77323	0.439464	0.357708	0.4421	0.978254
PGS000997	Diverticular disease of intestine (time-to-event)	HP:0002077	Migraine with aura	7	0.000796695	0.00114234	0.697423	0.485606	0.353007	0.4792	0.978254
PGS001014	Other disorders of pancreatic internal secretion (time-to-event)	HP:0002077	Migraine with aura	7	-0.000766177	0.00110774	-0.691658	0.48922	0.352669	0.4943	0.978254
PGS001015	Enlarged prostate	HP:0002077	Migraine with aura	7	-0.00087046	0.00111076	-0.783661	0.433318	0.358393	0.4426	0.978254
PGS001028	Diabetic eye disease	HP:0002077	Migraine with aura	7	-0.000947809	0.00112578	-0.841915	0.399921	0.362385	0.4024	0.978254
PGS001048	NSTEMI (algorithmically-defined)	HP:0002077	Migraine with aura	7	-0.000829422	0.00109927	-0.75452	0.450612	0.356503	0.4484	0.978254
PGS001076	Eosinophill %	HP:0002077	Migraine with aura	7	-0.000782876	0.00110041	-0.711443	0.47688	0.35384	0.4712	0.978254
PGS001102	Body fat percentage (left arm)	HP:0002077	Migraine with aura	7	0.000802993	0.00110677	0.725531	0.468198	0.354694	0.4668	0.978254
PGS001103	Body fat percentage (left leg)	HP:0002077	Migraine with aura	7	0.000745629	0.00110177	0.676756	0.498627	0.351809	0.5022	0.978254
PGS001104	Body fat percentage (right leg)	HP:0002077	Migraine with aura	7	0.000951428	0.00110015	0.864813	0.387229	0.364033	0.3849	0.978254
PGS001107	UACR [> 30 mg/g]	HP:0002077	Migraine with aura	7	0.000713907	0.00109176	0.653904	0.513237	0.350527	0.5101	0.978254
PGS001127	Never Smoker	HP:0002077	Migraine with aura	7	-0.000905404	0.00111451	-0.812379	0.416656	0.360325	0.4239	0.978254
PGS001140	Seborrheic keratosis (time-to-event)	HP:0002077	Migraine with aura	7	0.000965413	0.00110265	0.875536	0.381371	0.36482	0.3831	0.978254
PGS001143	Volume of grey matter in Parietal Operculum Cortex (R)	HP:0002077	Migraine with aura	7	-0.000776355	0.00110404	-0.703195	0.482004	0.353348	0.4886	0.978254
PGS001154	Impedance (left arm)	HP:0002077	Migraine with aura	7	0.000742573	0.00110666	0.671002	0.502285	0.351482	0.5097	0.978254
PGS001250	Calculus of kidney and ureter (time-to-event)	HP:0002077	Migraine with aura	7	-0.000871197	0.00112037	-0.7776	0.436883	0.357994	0.4352	0.978254
PGS001254	Dupuytren's contracture	HP:0002077	Migraine with aura	7	-0.000778366	0.00112177	-0.693874	0.487829	0.352799	0.5053	0.978254
PGS001259	Hayfever/allergic rhinitis	HP:0002077	Migraine with aura	7	0.000807492	0.00112423	0.718264	0.472666	0.354251	0.4687	0.978254
PGS001265	Deep vein thrombosis (leg)	HP:0002077	Migraine with aura	7	-0.000758224	0.00110122	-0.688529	0.491187	0.352487	0.4906	0.978254
PGS001276	Retinal disorders in diseases classified elsewhere (time-to-event)	HP:0002077	Migraine with aura	7	-0.000733195	0.00111976	-0.654779	0.512674	0.350575	0.5066	0.978254
PGS001281	Migraine	HP:0002077	Migraine with aura	7	0.000832819	0.00111852	0.744575	0.456602	0.355874	0.4586	0.978254
PGS001284	Allergic disease (hay fever, allergic rhinitis, or eczema)	HP:0002077	Migraine with aura	7	0.000858796	0.00112672	0.762209	0.446011	0.356995	0.4402	0.978254
PGS001285	Allergic disease (hay fever, rhinitis, or eczema) (diagnosed by doctor)	HP:0002077	Migraine with aura	7	0.000750472	0.00112636	0.666282	0.505296	0.351216	0.5046	0.978254
PGS001287	Psoriatic arthropathy	HP:0002077	Migraine with aura	7	-0.000881524	0.00111289	-0.792102	0.428381	0.358954	0.4318	0.978254
PGS001292	Family history of prostate cancer	HP:0002077	Migraine with aura	7	0.000788482	0.00112347	0.701825	0.482858	0.353267	0.4895	0.978254
PGS001296	Insulin-dependent diabetes mellitus (time-to-event)	HP:0002077	Migraine with aura	7	-0.000793871	0.00110374	-0.719257	0.472054	0.354311	0.4785	0.978254
PGS001309	Other rheumatoid arthritis (time-to-event)	HP:0002077	Migraine with aura	7	-0.000846176	0.00112275	-0.753667	0.451124	0.356448	0.4602	0.978254
PGS001335	Vascular/heart problems diagnosed by doctor High BP	HP:0002077	Migraine with aura	7	-0.000719028	0.00108995	-0.659686	0.509519	0.350847	0.5002	0.978254
PGS001358	3mm cylindrical power (R)	HP:0002077	Migraine with aura	7	-0.000911074	0.00110686	-0.823118	0.410524	0.361066	0.4133	0.978254
PGS001364	6mm cylindrical power angle (L)	HP:0002077	Migraine with aura	7	-0.000832333	0.00110987	-0.749939	0.453366	0.356212	0.4534	0.978254
PGS001371	Age diabetes diagnosed	HP:0002077	Migraine with aura	7	0.000841228	0.00109527	0.768058	0.44253	0.357372	0.4518	0.978254
PGS001374	Age stopped smoking	HP:0002077	Migraine with aura	7	0.000755064	0.00111769	0.675556	0.499389	0.351741	0.4969	0.978254
PGS001383	Corneal resistance factor (R)	HP:0002077	Migraine with aura	7	0.00091297	0.00111547	0.818466	0.413174	0.360744	0.4149	0.978254
PGS001398	Friendship satisfaction	HP:0002077	Migraine with aura	7	0.0009325	0.00113305	0.823001	0.410591	0.361058	0.4154	0.978254
PGS001399	GE / gI antigen for Varicella Zoster Virus	HP:0002077	Migraine with aura	7	-0.000878061	0.00111298	-0.788928	0.430233	0.358742	0.4352	0.978254
PGS001413	LV stroke volume	HP:0002077	Migraine with aura	7	0.000787266	0.00112097	0.70231	0.482555	0.353295	0.4899	0.978254
PGS001429	Mean FA in middle cerebellar peduncle on FA skeleton	HP:0002077	Migraine with aura	7	-0.000941876	0.00112824	-0.834818	0.403905	0.361884	0.3991	0.978254
PGS001430	Mean FA in posterior limb of internal capsule on FA skeleton (L)	HP:0002077	Migraine with aura	7	-0.00081803	0.00110029	-0.743467	0.457273	0.355805	0.4607	0.978254
PGS001454	Mean ICVF in body of corpus callosum on FA skeleton	HP:0002077	Migraine with aura	7	-0.00083807	0.00110203	-0.760479	0.447044	0.356883	0.4429	0.978254
PGS001455	Mean ICVF in cerebral peduncle on FA skeleton (L)	HP:0002077	Migraine with aura	7	0.00080849	0.00111603	0.724433	0.468871	0.354626	0.4661	0.978254
PGS001457	Mean ICVF in cingulum cingulate gyrus on FA skeleton (L)	HP:0002077	Migraine with aura	7	-0.000739477	0.0011145	-0.663506	0.507071	0.35106	0.4961	0.978254
PGS001499	Mean ISOVF in fornix on FA skeleton	HP:0002077	Migraine with aura	7	0.000917533	0.00111872	0.820164	0.412205	0.360861	0.4093	0.978254
PGS001507	Median T2star in caudate (L)	HP:0002077	Migraine with aura	7	-0.000819796	0.00111646	-0.734279	0.462852	0.355232	0.4586	0.978254
PGS001508	Median T2star in caudate (R)	HP:0002077	Migraine with aura	7	-0.000942982	0.00112039	-0.841658	0.400064	0.362367	0.3961	0.978254
PGS001513	Median T2star in thalamus (R)	HP:0002077	Migraine with aura	7	-0.000957694	0.00111163	-0.861519	0.389039	0.363793	0.3864	0.978254
PGS001522	Psoriatic and enteropathic arthropathies (time-to-event)	HP:0002077	Migraine with aura	7	-0.000919592	0.00109652	-0.838648	0.401751	0.362154	0.4051	0.978254
PGS001544	Volume of grey matter	HP:0002077	Migraine with aura	7	0.000773441	0.00109669	0.705253	0.480722	0.35347	0.4757	0.978254
PGS001545	Volume of grey matter (normalised for head size)	HP:0002077	Migraine with aura	7	-0.000925895	0.00110531	-0.837678	0.402296	0.362085	0.4114	0.978254
PGS001546	Volume of grey matter in Amygdala (L)	HP:0002077	Migraine with aura	7	0.000793944	0.0010894	0.728787	0.466204	0.354893	0.4716	0.978254
PGS001547	Volume of grey matter in Brain-Stem	HP:0002077	Migraine with aura	7	-0.000758531	0.00112055	-0.676928	0.498518	0.351819	0.4937	0.978254
PGS001548	Volume of grey matter in Central Opercular Cortex (L)	HP:0002077	Migraine with aura	7	0.000815143	0.00109758	0.742675	0.457752	0.355755	0.4666	0.978254
PGS001550	Volume of grey matter in Cingulate Gyrus, anterior division (L)	HP:0002077	Migraine with aura	7	0.000827681	0.00111092	0.74504	0.456322	0.355903	0.4553	0.978254
PGS001552	Volume of grey matter in Cingulate Gyrus, posterior division (R)	HP:0002077	Migraine with aura	7	0.000733681	0.00109933	0.667392	0.504587	0.351279	0.5069	0.978254
PGS001553	Volume of grey matter in Crus I Cerebellum (R)	HP:0002077	Migraine with aura	7	-0.000720533	0.00111346	-0.647114	0.517621	0.350154	0.5093	0.978254
PGS001560	Volume of grey matter in Frontal Pole (L)	HP:0002077	Migraine with aura	7	-0.000810549	0.00111539	-0.726693	0.467486	0.354765	0.4606	0.978254
PGS001561	Volume of grey matter in Heschl's Gyrus (includes H1 and H2) (L)	HP:0002077	Migraine with aura	7	-0.000718243	0.00109347	-0.656849	0.511342	0.35069	0.5067	0.978254
PGS001565	Volume of grey matter in I-IV Cerebellum (L)	HP:0002077	Migraine with aura	7	-0.000734685	0.00112625	-0.652327	0.514253	0.35044	0.5089	0.978254
PGS001573	Volume of grey matter in IX Cerebellum (R)	HP:0002077	Migraine with aura	7	0.000931228	0.00110128	0.845585	0.39787	0.362647	0.3886	0.978254
PGS001584	Volume of grey matter in Parahippocampal Gyrus, anterior division (R)	HP:0002077	Migraine with aura	7	-0.000920967	0.00111678	-0.824665	0.409645	0.361173	0.4031	0.978254
PGS001589	Volume of grey matter in Planum Temporale (L)	HP:0002077	Migraine with aura	7	-0.000942822	0.00111157	-0.848187	0.39642	0.362832	0.3983	0.978254
PGS001597	Volume of grey matter in Superior Frontal Gyrus (L)	HP:0002077	Migraine with aura	7	-0.000739145	0.00108347	-0.682203	0.495177	0.352122	0.506	0.978254
PGS001603	Volume of grey matter in Temporal Fusiform Cortex, anterior division (L)	HP:0002077	Migraine with aura	7	-0.00096436	0.00111739	-0.863049	0.388198	0.363905	0.3862	0.978254
PGS001605	Volume of grey matter in Temporal Fusiform Cortex, posterior division (R)	HP:0002077	Migraine with aura	7	-0.00084586	0.00111728	-0.757071	0.449083	0.356665	0.4518	0.978254
PGS001613	Volume of grey matter in Ventral Striatum (R)	HP:0002077	Migraine with aura	7	0.00094082	0.00109044	0.862792	0.388339	0.363886	0.3909	0.978254
PGS001634	Volume of peripheral cortical grey matter (normalised for head size)	HP:0002077	Migraine with aura	7	-0.000735954	0.00110468	-0.666214	0.505339	0.351212	0.5082	0.978254
PGS001665	WA ICVF in tract cingulate gyrus part of cingulum (L)	HP:0002077	Migraine with aura	7	-0.000733794	0.00111515	-0.658023	0.510588	0.350755	0.5024	0.978254
PGS001672	WA ICVF in tract inferior fronto-occipital fasciculus (R)	HP:0002077	Migraine with aura	7	-0.000947077	0.00111221	-0.851531	0.394561	0.363072	0.3976	0.978254
PGS001681	WA ICVF in tract posterior thalamic radiation (R)	HP:0002077	Migraine with aura	7	-0.000801616	0.00111008	-0.722123	0.47029	0.354486	0.4651	0.978254
PGS001688	WA ISOVF in tract acoustic radiation (L)	HP:0002077	Migraine with aura	7	-0.000834865	0.00111755	-0.747052	0.455106	0.35603	0.4522	0.978254
PGS001726	WA L2 in tract superior thalamic radiation (L)	HP:0002077	Migraine with aura	7	0.000955183	0.00112011	0.85276	0.393878	0.36316	0.3961	0.978254
PGS001743	WA L3 in tract uncinate fasciculus (R)	HP:0002077	Migraine with aura	7	0.000861477	0.00109963	0.783426	0.433456	0.358377	0.4317	0.978254
PGS001744	WA MD in tract acoustic radiation (R)	HP:0002077	Migraine with aura	7	-0.000877903	0.00113093	-0.776265	0.43767	0.357906	0.4423	0.978254
PGS001801	FEV1/FVC ratio	HP:0002077	Migraine with aura	7	-0.00077253	0.00113857	-0.678509	0.497516	0.35191	0.5013	0.978254
PGS001852	Duodenitis	HP:0002077	Migraine with aura	7	0.000747246	0.00111625	0.669426	0.503289	0.351393	0.5051	0.978254
PGS002020	Benign neoplasm of other parts of digestive system	HP:0002077	Migraine with aura	7	0.000838134	0.00111517	0.751576	0.452381	0.356316	0.4497	0.978254
PGS002028	Hypoglycemia	HP:0002077	Migraine with aura	7	-0.0008555	0.00109218	-0.783299	0.43353	0.358369	0.4463	0.978254
PGS002034	Congenital deficiency of other clotting factors (including factor VII)	HP:0002077	Migraine with aura	7	-0.000829831	0.00111072	-0.74711	0.455071	0.356034	0.4664	0.978254
PGS002045	Inflammation of the eye	HP:0002077	Migraine with aura	7	-0.000890855	0.00110617	-0.805354	0.420696	0.359846	0.4137	0.978254
PGS002056	Phlebitis and thrombophlebitis	HP:0002077	Migraine with aura	7	0.000715476	0.00109371	0.654174	0.513063	0.350542	0.5021	0.978254
PGS002064	Appendiceal conditions	HP:0002077	Migraine with aura	7	-0.000891033	0.00111412	-0.79976	0.42393	0.359468	0.4211	0.978254
PGS002078	Genital prolapse	HP:0002077	Migraine with aura	7	0.000753984	0.00110067	0.685023	0.493396	0.352284	0.4946	0.978254
PGS002079	Irregular menstrual cycle/bleeding	HP:0002077	Migraine with aura	7	-0.000891041	0.00112263	-0.793707	0.427446	0.359061	0.4292	0.978254
PGS002090	Other arthropathies	HP:0002077	Migraine with aura	7	-0.000729474	0.0010954	-0.665942	0.505513	0.351197	0.4977	0.978254
PGS002091	Polymyalgia Rheumatica	HP:0002077	Migraine with aura	7	-0.000814568	0.00110277	-0.738654	0.46019	0.355504	0.4713	0.978254
PGS002101	Apolipoprotein A	HP:0002077	Migraine with aura	7	-0.000949245	0.00113316	-0.837695	0.402287	0.362087	0.408	0.978254
PGS002108	Cholesterol	HP:0002077	Migraine with aura	7	0.000856406	0.00110985	0.771644	0.440402	0.357605	0.4361	0.978254
PGS002110	Skin colour	HP:0002077	Migraine with aura	7	-0.000751183	0.00112527	-0.66756	0.50448	0.351288	0.4973	0.978254
PGS002129	Length of menstrual cycle	HP:0002077	Migraine with aura	7	-0.000943291	0.00111993	-0.842275	0.399719	0.362411	0.405	0.978254
PGS002143	Hand grip strength (mean of both)	HP:0002077	Migraine with aura	7	0.000961505	0.00111022	0.866045	0.386553	0.364123	0.3883	0.978254
PGS002144	Trouble falling asleep	HP:0002077	Migraine with aura	7	-0.000741989	0.00111998	-0.662501	0.507715	0.351004	0.5067	0.978254
PGS002152	Alcohol intake frequency	HP:0002077	Migraine with aura	7	-0.000921748	0.00111647	-0.825591	0.40912	0.361238	0.4141	0.978254
PGS002160	Total bilirubin	HP:0002077	Migraine with aura	7	0.000797305	0.00112271	0.710163	0.477673	0.353763	0.4822	0.978254
PGS002162	Creatinine (enzymatic) in urine	HP:0002077	Migraine with aura	7	-0.000867715	0.00109953	-0.789172	0.430091	0.358758	0.4217	0.978254
PGS002182	Gamma glutamyltransferase	HP:0002077	Migraine with aura	7	0.0009198	0.00110641	0.83134	0.405866	0.361639	0.4074	0.978254
PGS002185	Microalbumin in urine	HP:0002077	Migraine with aura	7	0.000818999	0.00113131	0.723939	0.469175	0.354596	0.469	0.978254
PGS002193	Pulse rate, automated reading	HP:0002077	Migraine with aura	7	0.000846523	0.00109037	0.776367	0.43761	0.357913	0.4322	0.978254
PGS002210	Use of sun/uv protection	HP:0002077	Migraine with aura	7	-0.000941762	0.001104	-0.853044	0.393721	0.363181	0.4025	0.978254
PGS002218	Overall health rating	HP:0002077	Migraine with aura	7	0.000773901	0.00110235	0.702044	0.48272	0.35328	0.4865	0.978254
PGS002232	Stool Frequency	HP:0002077	Migraine with aura	7	-0.00091833	0.00110335	-0.832314	0.405316	0.361708	0.4134	0.978254
PGS002237	Chronic Kidney Disease (stage 3 or greater)	HP:0002077	Migraine with aura	7	0.000770297	0.00113637	0.677859	0.497927	0.351872	0.4929	0.978254
PGS002247	Melanoma	HP:0002077	Migraine with aura	7	-0.000904836	0.00112704	-0.802842	0.422146	0.359676	0.4168	0.978254
PGS002309	Number of children ever born	HP:0002077	Migraine with aura	7	-0.000887556	0.00109858	-0.807908	0.419225	0.36002	0.417	0.978254
PGS002314	Balding Type 1	HP:0002077	Migraine with aura	7	-0.000772623	0.00110743	-0.69767	0.485452	0.353021	0.4852	0.978254
PGS002319	College education	HP:0002077	Migraine with aura	7	0.000835902	0.00109947	0.760276	0.447166	0.35687	0.4411	0.978254
PGS002327	Forced Vital Capacity	HP:0002077	Migraine with aura	7	0.00094425	0.00112142	0.842014	0.399865	0.362392	0.4106	0.978254
PGS002338	Lymphocyte Count	HP:0002077	Migraine with aura	7	0.000762025	0.00111776	0.681742	0.495469	0.352095	0.4878	0.978254
PGS002753	Alzheimer's disease	HP:0002077	Migraine with aura	7	0.000875178	0.00112351	0.778967	0.436077	0.358084	0.4379	0.978254
PGS002769	Seropositive rheumatoid arthritis	HP:0002077	Migraine with aura	7	-0.000916292	0.00112026	-0.81793	0.41348	0.360707	0.3994	0.978254
PGS002776	Incident coronary artery disease	HP:0002077	Migraine with aura	7	-0.000872975	0.00110664	-0.788853	0.430277	0.358737	0.4281	0.978254
PGS002782	nonHDL Cholesterol	HP:0002077	Migraine with aura	7	0.000895841	0.00109285	0.819731	0.412452	0.360831	0.3998	0.978254
PGS002812	Gluteofemoral adipose tissue volumes adjusted for BMI and height	HP:0002077	Migraine with aura	7	-0.000832786	0.00113563	-0.733326	0.463432	0.355173	0.4665	0.978254
PGS002932	Fasting Plasma Glucose	HP:0002077	Migraine with aura	7	0.000951543	0.00111453	0.853763	0.393323	0.363232	0.3852	0.978254
PGS003137	Total Cholesterol	HP:0002077	Migraine with aura	7	0.000824727	0.00110814	0.744242	0.456804	0.355853	0.4527	0.978254
PGS003212	Sleep Apnea	HP:0002077	Migraine with aura	7	-0.000773634	0.00112234	-0.689305	0.490699	0.352532	0.4915	0.978254
PGS003308	estimated glomerular filtration rate (Cystatin C)	HP:0002077	Migraine with aura	7	0.000728925	0.00111142	0.65585	0.511984	0.350635	0.5045	0.978254
PGS003334	Dementia	HP:0002077	Migraine with aura	7	-0.000836167	0.00110291	-0.758145	0.44844	0.356734	0.4478	0.978254
PGS003335	Bladder cancer	HP:0002077	Migraine with aura	7	0.000904973	0.00110963	0.81556	0.414834	0.360544	0.424	0.978254
PGS003361	Age of smoking initiation	HP:0002077	Migraine with aura	7	-0.000757649	0.00112999	-0.67049	0.502611	0.351453	0.4996	0.978254
PGS003385	Ovarian serous carcinoma	HP:0002077	Migraine with aura	7	0.000887122	0.00112236	0.790405	0.429371	0.35884	0.4328	0.978254
PGS003393	Lung adenocarcinoma	HP:0002077	Migraine with aura	7	-0.000860071	0.00109848	-0.782965	0.433726	0.358347	0.4451	0.978254
PGS003400	Obesity	HP:0002077	Migraine with aura	7	0.00080688	0.00109402	0.737537	0.460869	0.355434	0.4588	0.978254
PGS000017	Inflammatory bowel disease	HP:0010526	Dysgraphia	10	-0.000789968	0.00133007	-0.593928	0.552617	0.398696	0.5516	0.978261
PGS000008	ER-positive Breast Cancer	HP:0005692	Joint hyperflexibility	7	-0.000710384	0.00110296	-0.64407	0.519592	0.33801	0.5203	0.978289
PGS000016	Atrial fibrillation	HP:0005692	Joint hyperflexibility	7	0.000298835	0.00115226	0.259347	0.79539	0.323349	0.7922	0.978289
PGS000042	Coeliac disease	HP:0005692	Joint hyperflexibility	7	0.000681078	0.00110849	0.61442	0.538997	0.336436	0.5331	0.978289
PGS000069	Serous epithelial ovarian cancer	HP:0005692	Joint hyperflexibility	7	-0.000419637	0.00110735	-0.378957	0.704754	0.32657	0.7048	0.978289
PGS000080	Non-Hodgkin's lymphoma	HP:0005692	Joint hyperflexibility	7	0.000637069	0.00111869	0.569476	0.569087	0.334192	0.5715	0.978289
PGS000091	Eosinophil percentage of white cells	HP:0005692	Joint hyperflexibility	7	0.000340929	0.00110953	0.307275	0.758661	0.324495	0.7586	0.978289
PGS000093	Hemoglobin concentration	HP:0005692	Joint hyperflexibility	7	0.000440829	0.00111082	0.396849	0.691515	0.327155	0.6947	0.978289
PGS000095	High light scatter reticulocyte percentage of red cells	HP:0005692	Joint hyperflexibility	7	0.000699706	0.00111835	0.625658	0.5316	0.337024	0.5184	0.978289
PGS000096	Immature fraction of reticulocytes	HP:0005692	Joint hyperflexibility	7	-0.000280071	0.00111135	-0.25201	0.801055	0.323191	0.8037	0.978289
PGS000100	Mean corpuscular hemoglobin concentration	HP:0005692	Joint hyperflexibility	7	0.000348166	0.00110947	0.313814	0.75369	0.324666	0.7597	0.978289
PGS000106	Neutrophil percentage of white cells	HP:0005692	Joint hyperflexibility	7	0.00064632	0.00108155	0.597589	0.550171	0.335576	0.5454	0.978289
PGS000128	Hemoglobin A1c	HP:0005692	Joint hyperflexibility	7	-0.000686429	0.00110295	-0.622358	0.533766	0.33685	0.5295	0.978289
PGS000135	Schizophrenia	HP:0005692	Joint hyperflexibility	7	-0.00067558	0.00117525	-0.574842	0.565453	0.334451	0.5645	0.978289
PGS000145	Depression (ICD-10 defined)	HP:0005692	Joint hyperflexibility	7	0.000328113	0.00108376	0.302754	0.762104	0.324378	0.7633	0.978289
PGS000217	Adrenomedullin (ADM) serum levels	HP:0005692	Joint hyperflexibility	7	0.00052712	0.00110854	0.475508	0.634469	0.33005	0.6381	0.978289
PGS000221	C-C motif chemokine 3 (CCL3) serum levels	HP:0005692	Joint hyperflexibility	7	0.000536591	0.00113096	0.474455	0.63522	0.330008	0.631	0.978289
PGS000222	C-C motif chemokine 4 (CCL4) serum levels	HP:0005692	Joint hyperflexibility	7	-0.000426005	0.00111212	-0.383056	0.701713	0.326702	0.7054	0.978289
PGS000223	Tumor necrosis factor receptor superfamily member 5 (CD40) serum levels	HP:0005692	Joint hyperflexibility	7	0.00071851	0.00111748	0.642975	0.520302	0.337951	0.5302	0.978289
PGS000226	Cystatin-B (CSTB) serum levels	HP:0005692	Joint hyperflexibility	7	0.000751213	0.0011087	0.677561	0.498116	0.339877	0.5045	0.978289
PGS000234	Eosinophil cationic protein (ECP) serum levels	HP:0005692	Joint hyperflexibility	7	-0.00053832	0.00112354	-0.479128	0.631892	0.330196	0.6323	0.978289
PGS000235	Epidermal growth factor (EGF) serum levels	HP:0005692	Joint hyperflexibility	7	-0.000387902	0.00114372	-0.339157	0.734522	0.325364	0.7348	0.978289
PGS000236	Endothelial cell-specific molecule 1 (ESM-1) serum levels	HP:0005692	Joint hyperflexibility	7	0.000544993	0.00113365	0.480743	0.630744	0.330261	0.6387	0.978289
PGS000244	Growth hormone (GH) serum levels	HP:0005692	Joint hyperflexibility	7	0.000280431	0.00113292	0.247529	0.804521	0.323096	0.7996	0.978289
PGS000247	Kallikrein-11 (hK11) serum levels	HP:0005692	Joint hyperflexibility	7	0.000482455	0.00114164	0.422599	0.672626	0.328046	0.6761	0.978289
PGS000250	Interleukin-1 receptor antagonist protein (IL-1ra) serum levels	HP:0005692	Joint hyperflexibility	7	-0.000436306	0.00113165	-0.385547	0.699867	0.326782	0.698	0.978289
PGS000251	Interleukin-27 (IL-27) serum levels	HP:0005692	Joint hyperflexibility	7	-0.000557436	0.00112321	-0.496289	0.619736	0.330902	0.6181	0.978289
PGS000253	Interleukin-6 receptor subunit alpha (IL-6RA) serum levels	HP:0005692	Joint hyperflexibility	7	0.000302454	0.00111927	0.270223	0.787012	0.323592	0.7868	0.978289
PGS000259	Leptin (LEP) serum levels	HP:0005692	Joint hyperflexibility	7	0.000425384	0.00111759	0.380627	0.703514	0.326623	0.6948	0.978289
PGS000262	Myoglobin (MB) serum levels	HP:0005692	Joint hyperflexibility	7	-0.000756343	0.00110882	-0.682115	0.495233	0.340138	0.5009	0.978289
PGS000265	Matrix metalloproteinase-10 (MMP-10) serum levels	HP:0005692	Joint hyperflexibility	7	-0.000717231	0.00110603	-0.648474	0.516741	0.33825	0.5182	0.978289
PGS000266	Matrix metalloproteinase-12 (MMP-12) serum levels	HP:0005692	Joint hyperflexibility	7	-0.000315911	0.00111038	-0.284507	0.776047	0.323926	0.7824	0.978289
PGS000269	Myeloperoxidase (MPO) serum levels	HP:0005692	Joint hyperflexibility	7	0.000282883	0.00110531	0.25593	0.798027	0.323275	0.7947	0.978289
PGS000270	N-terminal prohormone brain natriuretic peptide (NT-pro_BNP) serum levels	HP:0005692	Joint hyperflexibility	7	0.000683101	0.00113901	0.59973	0.548744	0.335684	0.5528	0.978289
PGS000280	Renin (REN) serum levels	HP:0005692	Joint hyperflexibility	7	0.000433032	0.00111079	0.389842	0.696688	0.326923	0.6893	0.978289
PGS000286	Thrombomodulin (TM) serum levels	HP:0005692	Joint hyperflexibility	7	0.000295851	0.00111041	0.266434	0.789928	0.323506	0.7928	0.978289
PGS000288	Tumor necrosis factor receptor 2 (TNF-R2) serum levels	HP:0005692	Joint hyperflexibility	7	-0.000484646	0.0011168	-0.433958	0.664358	0.328456	0.6584	0.978289
PGS000289	Tumor necrosis factor ligand superfamily member 14 (TNFSF14) serum levels	HP:0005692	Joint hyperflexibility	7	-0.000337046	0.00108581	-0.31041	0.756277	0.324576	0.7529	0.978289
PGS000290	TNF-related apoptosis-inducing ligand (TRAIL) serum levels	HP:0005692	Joint hyperflexibility	7	0.000493952	0.00111701	0.442208	0.658379	0.328761	0.6494	0.978289
PGS000315	Immunoglobulin E (IgE)	HP:0005692	Joint hyperflexibility	7	0.000483469	0.00113012	0.427803	0.668834	0.328232	0.6648	0.978289
PGS000321	Serum testosterone levels	HP:0005692	Joint hyperflexibility	7	-0.000515798	0.00112838	-0.457113	0.647632	0.329326	0.6522	0.978289
PGS000333	Prostate cancer	HP:0005692	Joint hyperflexibility	7	-0.000437459	0.00110984	-0.394163	0.693496	0.327066	0.6929	0.978289
PGS000341	Systemic sclerosis	HP:0005692	Joint hyperflexibility	7	-0.000504542	0.00113078	-0.446189	0.655502	0.32891	0.6608	0.978289
PGS000354	Any Cancer	HP:0005692	Joint hyperflexibility	7	0.000297691	0.00111022	0.268136	0.788618	0.323544	0.7821	0.978289
PGS000361	Cancer of larynx	HP:0005692	Joint hyperflexibility	7	0.000721308	0.00112322	0.642179	0.520819	0.337908	0.5114	0.978289
PGS000543	Cancer of other female genital organs	HP:0005692	Joint hyperflexibility	7	-0.000438562	0.00115161	-0.380824	0.703368	0.32663	0.7081	0.978289
PGS000546	Malignant neoplasm of ovary	HP:0005692	Joint hyperflexibility	7	0.000475243	0.00112084	0.424007	0.671599	0.328096	0.6747	0.978289
PGS000594	Cancer of other male genital organs	HP:0005692	Joint hyperflexibility	7	-0.000343533	0.0011223	-0.306096	0.759559	0.324464	0.7567	0.978289
PGS000605	Malignant neoplasm of kidney, except pelvis	HP:0005692	Joint hyperflexibility	7	-0.000302584	0.00111475	-0.271437	0.786078	0.32362	0.7831	0.978289
PGS000614	Cancer of bladder	HP:0005692	Joint hyperflexibility	7	-0.000631855	0.00110705	-0.570758	0.568218	0.334254	0.573	0.978289
PGS000620	Cancer of brain	HP:0005692	Joint hyperflexibility	7	0.000422592	0.00110181	0.383544	0.701351	0.326717	0.6995	0.978289
PGS000634	Thyroid cancer	HP:0005692	Joint hyperflexibility	7	0.000599776	0.00112952	0.531003	0.595466	0.332406	0.5966	0.978289
PGS000640	Hodgkin's disease	HP:0005692	Joint hyperflexibility	7	-0.000477112	0.0011224	-0.425081	0.670817	0.328134	0.6748	0.978289
PGS000644	Nodular lymphoma	HP:0005692	Joint hyperflexibility	7	-0.00065867	0.00110722	-0.594886	0.551977	0.33544	0.5483	0.978289
PGS000645	Lymphoid leukemia	HP:0005692	Joint hyperflexibility	7	0.000608121	0.00111193	0.546906	0.584495	0.333129	0.5847	0.978289
PGS000655	Non-alcoholic fatty liver disease	HP:0005692	Joint hyperflexibility	7	-0.000486438	0.00110417	-0.440546	0.659582	0.328699	0.6668	0.978289
PGS000679	Creatinine in urine [umol/L]	HP:0005692	Joint hyperflexibility	7	-0.000455887	0.00110633	-0.412071	0.680325	0.327675	0.6706	0.978289
PGS000682	eGFR [ml/min/1.73m2]	HP:0005692	Joint hyperflexibility	7	-0.000588633	0.0011214	-0.524909	0.599696	0.332135	0.6023	0.978289
PGS000691	Non-albumin protein [g/L]	HP:0005692	Joint hyperflexibility	7	-0.000552141	0.00110178	-0.501133	0.616324	0.331106	0.6163	0.978289
PGS000696	Testosterone [nmol/L]	HP:0005692	Joint hyperflexibility	7	-0.000442216	0.00112806	-0.392015	0.695083	0.326994	0.6929	0.978289
PGS000708	Kidney failure	HP:0005692	Joint hyperflexibility	7	0.000599708	0.00110935	0.540595	0.588838	0.33284	0.5807	0.978289
PGS000710	Myocardial infarction	HP:0005692	Joint hyperflexibility	7	0.00040712	0.00110495	0.368451	0.71257	0.326239	0.7205	0.978289
PGS000712	T2D (cases vs HbA1c filtered controls)	HP:0005692	Joint hyperflexibility	7	0.000519532	0.00110439	0.470426	0.638094	0.329847	0.6411	0.978289
PGS000713	T2D	HP:0005692	Joint hyperflexibility	7	0.000475589	0.00110649	0.429816	0.667368	0.328305	0.6696	0.978289
PGS000716	Early life body size	HP:0005692	Joint hyperflexibility	7	-0.000650578	0.00107955	-0.60264	0.546806	0.335832	0.5455	0.978289
PGS000726	Cirrhosis	HP:0005692	Joint hyperflexibility	7	-0.000349306	0.00110911	-0.314943	0.752833	0.324696	0.751	0.978289
PGS000728	Chronic kidney disease	HP:0005692	Joint hyperflexibility	7	0.00040074	0.001155	0.346961	0.728652	0.32559	0.7365	0.978289
PGS000763	Hearing aid use	HP:0005692	Joint hyperflexibility	7	0.000500166	0.00110378	0.453141	0.650489	0.329174	0.6522	0.978289
PGS000766	Cutaneous melanoma	HP:0005692	Joint hyperflexibility	7	0.000459866	0.00111487	0.412485	0.680021	0.327689	0.6755	0.978289
PGS000769	Response to bronchodilator (albutamol)	HP:0005692	Joint hyperflexibility	7	-0.000339747	0.00111885	-0.303658	0.761415	0.324401	0.7563	0.978289
PGS000830	Body mass index (female)	HP:0005692	Joint hyperflexibility	7	-0.000417794	0.0010933	-0.38214	0.702392	0.326672	0.7019	0.978289
PGS000865	Hepatic fat content	HP:0005692	Joint hyperflexibility	7	-0.00037954	0.00110967	-0.342029	0.73236	0.325447	0.7307	0.978289
PGS000870	Cystic fibrosis related diabetes	HP:0005692	Joint hyperflexibility	7	-0.000282024	0.00111321	-0.253342	0.800026	0.323219	0.8001	0.978289
PGS000874	Chronic lymphocytic leukemia	HP:0005692	Joint hyperflexibility	7	0.000665515	0.00109727	0.60652	0.544228	0.33603	0.5473	0.978289
PGS000877	Insulin resistance	HP:0005692	Joint hyperflexibility	7	0.000326726	0.00110162	0.296587	0.766808	0.324222	0.7667	0.978289
PGS000907	Major depressive disorder	HP:0005692	Joint hyperflexibility	7	-0.000581786	0.00110056	-0.528629	0.597112	0.3323	0.5962	0.978289
PGS000909	Headache	HP:0005692	Joint hyperflexibility	7	-0.000383538	0.00110386	-0.347452	0.728283	0.325604	0.7365	0.978289
PGS000939	Hiatus hernia	HP:0005692	Joint hyperflexibility	7	0.000557333	0.00110867	0.502705	0.615218	0.331172	0.6125	0.978289
PGS000953	Left heel broadband ultrasound attenuation	HP:0005692	Joint hyperflexibility	7	-0.000570423	0.00113819	-0.501168	0.6163	0.331107	0.6151	0.978289
PGS000963	Follicular cysts of skin and subcutaneous tissue (time-to-event)	HP:0005692	Joint hyperflexibility	7	-0.000536578	0.00112988	-0.474898	0.634904	0.330026	0.7408	0.978289
PGS000967	Coxarthrosis [arthrosis of hip] (time-to-event)	HP:0005692	Joint hyperflexibility	7	-0.000318248	0.00112385	-0.283177	0.777066	0.323894	0.7747	0.978289
PGS000972	Microalbumin [> 40 mg/L]	HP:0005692	Joint hyperflexibility	7	-0.000495131	0.00112952	-0.438355	0.661169	0.328618	0.6543	0.978289
PGS000977	MCV seropositivity for Merkel Cell Polyomavirus	HP:0005692	Joint hyperflexibility	7	0.000518384	0.00110934	0.46729	0.640336	0.329723	0.6243	0.978289
PGS000997	Diverticular disease of intestine (time-to-event)	HP:0005692	Joint hyperflexibility	7	-0.000329561	0.00114251	-0.288454	0.773024	0.324022	0.782	0.978289
PGS000999	Comparative body size at age 10	HP:0005692	Joint hyperflexibility	7	0.000596151	0.00108444	0.549731	0.582556	0.33326	0.5775	0.978289
PGS001001	Getting up in morning	HP:0005692	Joint hyperflexibility	7	0.000445397	0.00113603	0.392064	0.695046	0.326996	0.6893	0.978289
PGS001005	Number of self reported cancers	HP:0005692	Joint hyperflexibility	7	0.000638594	0.00113761	0.561346	0.574615	0.333804	0.5724	0.978289
PGS001006	Weight change compared with 1 year ago	HP:0005692	Joint hyperflexibility	7	-0.000708643	0.00112291	-0.631078	0.52805	0.337312	0.5311	0.978289
PGS001007	Age at first sexual intercourse	HP:0005692	Joint hyperflexibility	7	-0.000437285	0.00111631	-0.391722	0.695299	0.326985	0.6856	0.978289
PGS001011	Viral warts (time-to-event)	HP:0005692	Joint hyperflexibility	7	-0.000661534	0.00110717	-0.597502	0.550229	0.335572	0.5274	0.978289
PGS001012	Number of falls in the last year	HP:0005692	Joint hyperflexibility	7	-0.000581519	0.00112255	-0.518036	0.604482	0.331832	0.606	0.978289
PGS001014	Other disorders of pancreatic internal secretion (time-to-event)	HP:0005692	Joint hyperflexibility	7	0.000326619	0.0011079	0.29481	0.768165	0.324178	0.7619	0.978289
PGS001019	Attending social / leisure activities (regular attendance at a gym or sports club)	HP:0005692	Joint hyperflexibility	7	-0.00056291	0.0011205	-0.502375	0.615451	0.331158	0.6136	0.978289
PGS001021	Feelings of worry or anxiety	HP:0005692	Joint hyperflexibility	7	0.00040596	0.00112286	0.361541	0.717727	0.326026	0.7163	0.978289
PGS001023	Disorders of mineral metabolism (time-to-event)	HP:0005692	Joint hyperflexibility	7	0.000158748	0.00109844	0.144522	0.885101	0.321392	0.6391	0.978289
PGS001026	Forearm or wrist fracture	HP:0005692	Joint hyperflexibility	7	0.000741382	0.00113218	0.654826	0.512644	0.338599	0.5053	0.978289
PGS001031	Fibroblastic disorders (time-to-event)	HP:0005692	Joint hyperflexibility	7	-0.000417613	0.00111203	-0.375542	0.707291	0.326461	0.7114	0.978289
PGS001044	Glucosamine intake	HP:0005692	Joint hyperflexibility	7	-0.000571785	0.0011108	-0.514751	0.606775	0.331689	0.6052	0.978289
PGS001048	NSTEMI (algorithmically-defined)	HP:0005692	Joint hyperflexibility	7	0.000464952	0.00109943	0.422903	0.672404	0.328056	0.6708	0.978289
PGS001049	Risk taking behaviour	HP:0005692	Joint hyperflexibility	7	0.000344304	0.00109913	0.31325	0.754118	0.324651	0.7487	0.978289
PGS001075	Usual walking pace	HP:0005692	Joint hyperflexibility	7	0.000656105	0.00110669	0.592853	0.553336	0.335338	0.5446	0.978289
PGS001080	Freq. of tiredness / lethargy in last 2 weeks	HP:0005692	Joint hyperflexibility	7	-0.000289513	0.00110044	-0.263088	0.792505	0.323431	0.7965	0.978289
PGS001081	JC VP1 antigen for Human Polyomavirus JCV	HP:0005692	Joint hyperflexibility	7	0.000653795	0.00111025	0.588871	0.556004	0.33514	0.5646	0.978289
PGS001108	Basal metabolic rate	HP:0005692	Joint hyperflexibility	7	0.000389398	0.00110063	0.353796	0.723523	0.325792	0.7307	0.978289
PGS001109	Vasomotor and allergic rhinitis (time-to-event)	HP:0005692	Joint hyperflexibility	7	0.000514595	0.0011116	0.462931	0.643456	0.329552	0.6465	0.978289
PGS001146	Arm fat-free mass (R)	HP:0005692	Joint hyperflexibility	7	0.000453178	0.00110179	0.411311	0.680882	0.327648	0.6793	0.978289
PGS001148	Trunk fat mass	HP:0005692	Joint hyperflexibility	7	0.000582139	0.00111052	0.524202	0.600187	0.332103	0.6052	0.978289
PGS001154	Impedance (left arm)	HP:0005692	Joint hyperflexibility	7	-0.000281866	0.00110682	-0.254663	0.799006	0.323247	0.796	0.978289
PGS001155	Impedance (left leg)	HP:0005692	Joint hyperflexibility	7	-0.000392779	0.00109604	-0.358362	0.720105	0.325929	0.721	0.978289
PGS001158	Left leg mass (predicted)	HP:0005692	Joint hyperflexibility	7	0.000308673	0.00109504	0.281882	0.778059	0.323863	0.7752	0.978289
PGS001159	Right leg mass (predicted)	HP:0005692	Joint hyperflexibility	7	0.000296361	0.00109464	0.270739	0.786615	0.323604	0.7886	0.978289
PGS001160	Trunk mass (predicted)	HP:0005692	Joint hyperflexibility	7	0.000338378	0.00111023	0.304782	0.760559	0.32443	0.7595	0.978289
PGS001161	Whole body impedance	HP:0005692	Joint hyperflexibility	7	-0.000333273	0.00110724	-0.300995	0.763445	0.324333	0.763	0.978289
PGS001165	Arm fat free mass (L)	HP:0005692	Joint hyperflexibility	7	0.000471189	0.001104	0.426803	0.669562	0.328196	0.6663	0.978289
PGS001166	Leg fat free mass (L)	HP:0005692	Joint hyperflexibility	7	0.000299836	0.00109554	0.273687	0.784349	0.323671	0.7789	0.978289
PGS001167	Leg fat-free mass (R)	HP:0005692	Joint hyperflexibility	7	0.000314491	0.00109433	0.287382	0.773845	0.323995	0.7746	0.978289
PGS001168	Trunk fat free mass	HP:0005692	Joint hyperflexibility	7	0.000375198	0.00111132	0.337616	0.735682	0.32532	0.7291	0.978289
PGS001169	Whole body fat free mass	HP:0005692	Joint hyperflexibility	7	0.000354222	0.00110398	0.320859	0.748346	0.324855	0.7457	0.978289
PGS001172	Eosinophill count	HP:0005692	Joint hyperflexibility	7	0.000743822	0.0011064	0.672293	0.501463	0.339577	0.5061	0.978289
PGS001185	Intra-ocular pressure, Goldmann-correlated ¬Æ	HP:0005692	Joint hyperflexibility	7	-0.000612176	0.00110741	-0.552802	0.580451	0.333403	0.5776	0.978289
PGS001192	Gonarthrosis [arthrosis of knee] (time-to-event)	HP:0005692	Joint hyperflexibility	7	-0.000521328	0.00110617	-0.471291	0.637476	0.329882	0.6408	0.978289
PGS001230	Body weight	HP:0005692	Joint hyperflexibility	7	0.00029223	0.0010949	0.2669	0.789569	0.323517	0.7905	0.978289
PGS001233	Heart rate (AR)	HP:0005692	Joint hyperflexibility	7	0.000330376	0.00110574	0.298783	0.765132	0.324277	0.7664	0.978289
PGS001234	Left arm mass (predicted)	HP:0005692	Joint hyperflexibility	7	0.000334766	0.0011072	0.302353	0.762409	0.324368	0.7538	0.978289
PGS001235	Right arm mass (predicted)	HP:0005692	Joint hyperflexibility	7	0.000523745	0.0011031	0.474795	0.634977	0.330021	0.6324	0.978289
PGS001236	Lung function (FEV1)	HP:0005692	Joint hyperflexibility	7	-0.000727091	0.0011293	-0.643844	0.519739	0.337998	0.5129	0.978289
PGS001242	Ankle spacing width (L)	HP:0005692	Joint hyperflexibility	7	-0.000662851	0.00109639	-0.604578	0.545517	0.33593	0.552	0.978289
PGS001258	Radius fracture	HP:0005692	Joint hyperflexibility	7	-0.000324862	0.00111912	-0.290283	0.771625	0.324066	0.7709	0.978289
PGS001259	Hayfever/allergic rhinitis	HP:0005692	Joint hyperflexibility	7	0.000456958	0.00112438	0.406409	0.684479	0.327479	0.6885	0.978289
PGS001263	Atrial flutter	HP:0005692	Joint hyperflexibility	7	-0.000435067	0.00113358	-0.383799	0.701162	0.326726	0.7011	0.978289
PGS001272	Chronic renal failure (time-to-event)	HP:0005692	Joint hyperflexibility	7	-0.000566753	0.00113016	-0.501478	0.616081	0.33112	0.6105	0.978289
PGS001274	Osteoporosis without pathological fracture (time-to-event)	HP:0005692	Joint hyperflexibility	7	0.000340188	0.00110667	0.307396	0.758569	0.324498	0.7523	0.978289
PGS001278	previously: Blood clot in the leg (DVT) or lung	HP:0005692	Joint hyperflexibility	7	-0.000273803	0.0011081	-0.247091	0.804859	0.323087	0.8027	0.978289
PGS001282	Migraine (time-to-event)	HP:0005692	Joint hyperflexibility	7	0.00044598	0.0011316	0.394113	0.693533	0.327064	0.6889	0.978289
PGS001287	Psoriatic arthropathy	HP:0005692	Joint hyperflexibility	7	0.000558743	0.00111305	0.501994	0.615718	0.331142	0.6112	0.978289
PGS001301	Malabsorption/coeliac disease	HP:0005692	Joint hyperflexibility	7	-0.000541805	0.00109474	-0.494918	0.620704	0.330845	0.6199	0.978289
PGS001324	Family history of high blood pressure	HP:0005692	Joint hyperflexibility	7	0.000669205	0.00110944	0.603191	0.54644	0.33586	0.5541	0.978289
PGS001329	Unspecified diabetes mellitus (time-to-event)	HP:0005692	Joint hyperflexibility	7	0.000748825	0.00111611	0.670924	0.502334	0.3395	0.5035	0.978289
PGS001330	Crohn's disease [regional enteritis] (time-to-event)	HP:0005692	Joint hyperflexibility	7	-0.00031633	0.00113458	-0.278807	0.780417	0.323791	0.7801	0.978289
PGS001333	Chronic obstructive pulmonary disease (algorithmically-defined)	HP:0005692	Joint hyperflexibility	7	0.00061321	0.00110048	0.557219	0.577431	0.33361	0.577	0.978289
PGS001339	Atrial fibrillation and flutter (time-to-event)	HP:0005692	Joint hyperflexibility	7	-0.000588	0.00114182	-0.514969	0.606623	0.331699	0.6073	0.978289
PGS001343	Asthma (algorithmically-defined)	HP:0005692	Joint hyperflexibility	7	0.00064808	0.00112907	0.573997	0.566025	0.33441	0.5614	0.978289
PGS001344	Asthma (diagnosed by doctor)	HP:0005692	Joint hyperflexibility	7	0.000617749	0.0011258	0.548719	0.58325	0.333213	0.5839	0.978289
PGS001347	Family history of Alzheimer's/dementia	HP:0005692	Joint hyperflexibility	7	0.000402304	0.00115119	0.349467	0.72677	0.325664	0.7371	0.978289
PGS001350	Fasting glucose	HP:0005692	Joint hyperflexibility	7	0.000291083	0.00113433	0.256613	0.7975	0.323289	0.7996	0.978289
PGS001351	Fasting insulin	HP:0005692	Joint hyperflexibility	7	0.00075454	0.00111474	0.676873	0.498553	0.339838	0.4978	0.978289
PGS001360	3mm strong meridian (R)	HP:0005692	Joint hyperflexibility	7	0.000345349	0.00110748	0.311834	0.755195	0.324614	0.7556	0.978289
PGS001361	3mm strong meridian angle (L)	HP:0005692	Joint hyperflexibility	7	-0.000764611	0.00112598	-0.67906	0.497166	0.339963	0.4895	0.978289
PGS001363	3mm weak meridian (R)	HP:0005692	Joint hyperflexibility	7	0.000334514	0.00111274	0.300621	0.76373	0.324324	0.758	0.978289
PGS001365	6mm strong meridian (L)	HP:0005692	Joint hyperflexibility	7	-0.000532705	0.00111218	-0.478973	0.632002	0.33019	0.6336	0.978289
PGS001372	Age hayfever or allergic rhinitis diagnosed by doctor	HP:0005692	Joint hyperflexibility	7	-0.000416019	0.00110331	-0.377064	0.70616	0.326509	0.701	0.978289
PGS001373	Age started wearing glasses or contact lenses	HP:0005692	Joint hyperflexibility	7	0.000392517	0.00110738	0.354456	0.723028	0.325812	0.7288	0.978289
PGS001376	Average number of times bowels opened per day	HP:0005692	Joint hyperflexibility	7	0.000702246	0.00112546	0.623965	0.532711	0.336935	0.5325	0.978289
PGS001379	Body surface area	HP:0005692	Joint hyperflexibility	7	-0.000316741	0.00111334	-0.284495	0.776056	0.323926	0.7779	0.978289
PGS001380	Corneal hysteresis (L)	HP:0005692	Joint hyperflexibility	7	-0.000512785	0.00111686	-0.45913	0.646183	0.329404	0.6385	0.978289
PGS001381	Corneal hysteresis (R)	HP:0005692	Joint hyperflexibility	7	0.000403726	0.00112046	0.360322	0.718638	0.325989	0.7132	0.978289
PGS001383	Corneal resistance factor (R)	HP:0005692	Joint hyperflexibility	7	-0.000380109	0.00111566	-0.340702	0.733358	0.325408	0.7319	0.978289
PGS001385	Degree bothered by headaches in the last 3 months	HP:0005692	Joint hyperflexibility	7	-0.000724809	0.00110912	-0.653497	0.513499	0.338526	0.5194	0.978289
PGS001386	Degree bothered by pain in arms/legs/joints in the past 3 months	HP:0005692	Joint hyperflexibility	7	-0.000308435	0.00112452	-0.274281	0.783892	0.323685	0.7871	0.978289
PGS001390	Duodenal ulcer (time-to-event)	HP:0005692	Joint hyperflexibility	7	0.000744759	0.00112142	0.664122	0.506677	0.339117	0.5105	0.978289
PGS001396	Frequency of unenthusiasm / disinterest in last 2 weeks	HP:0005692	Joint hyperflexibility	7	-0.000461745	0.00111759	-0.413161	0.679526	0.327713	0.6804	0.978289
PGS001398	Friendship satisfaction	HP:0005692	Joint hyperflexibility	7	-0.000708819	0.00113319	-0.62551	0.531697	0.337016	0.5399	0.978289
PGS001404	Heel bone mineral density (BMD) (R)	HP:0005692	Joint hyperflexibility	7	-0.000755724	0.00113821	-0.663957	0.506782	0.339107	0.5015	0.978289
PGS001409	Intra-ocular pressure, corneal-compensated (L)	HP:0005692	Joint hyperflexibility	7	0.000759569	0.00110942	0.684657	0.493628	0.340285	0.494	0.978289
PGS001417	Mean FA in body of corpus callosum on FA skeleton	HP:0005692	Joint hyperflexibility	7	0.000670921	0.0011319	0.592741	0.553411	0.335333	0.5601	0.978289
PGS001420	Mean FA in cingulum cingulate gyrus on FA skeleton (R)	HP:0005692	Joint hyperflexibility	7	-0.000365774	0.00114408	-0.319709	0.749217	0.324823	0.7524	0.978289
PGS001422	Mean FA in cingulum hippocampus on FA skeleton (R)	HP:0005692	Joint hyperflexibility	7	0.000651983	0.00112004	0.582108	0.56055	0.334806	0.554	0.978289
PGS001423	Mean FA in corticospinal tract on FA skeleton (R)	HP:0005692	Joint hyperflexibility	7	0.000523698	0.00109631	0.477691	0.632914	0.330138	0.6281	0.978289
PGS001428	Mean FA in inferior cerebellar peduncle on FA skeleton (R)	HP:0005692	Joint hyperflexibility	7	-0.000327327	0.00109431	-0.299117	0.764877	0.324286	0.7616	0.978289
PGS001441	Mean FA in superior corona radiata on FA skeleton (L)	HP:0005692	Joint hyperflexibility	7	0.000590233	0.00112813	0.523197	0.600887	0.332059	0.6034	0.978289
PGS001444	Mean FA in superior fronto-occipital fasciculus on FA skeleton (R)	HP:0005692	Joint hyperflexibility	7	-0.00046516	0.00109961	-0.423022	0.672318	0.328061	0.6735	0.978289
PGS001450	Mean ICVF in anterior corona radiata on FA skeleton (L)	HP:0005692	Joint hyperflexibility	7	0.000711897	0.00111042	0.641109	0.521514	0.33785	0.5181	0.978289
PGS001451	Mean ICVF in anterior corona radiata on FA skeleton (R)	HP:0005692	Joint hyperflexibility	7	0.00055333	0.00111451	0.496479	0.619603	0.33091	0.6158	0.978289
PGS001460	Mean ICVF in cingulum hippocampus on FA skeleton (R)	HP:0005692	Joint hyperflexibility	7	0.000424084	0.0011043	0.384029	0.700991	0.326733	0.698	0.978289
PGS001461	Mean ICVF in external capsule on FA skeleton (L)	HP:0005692	Joint hyperflexibility	7	0.000268947	0.0011022	0.244009	0.807245	0.323023	0.8082	0.978289
PGS001464	Mean ICVF in fornix cres+stria terminalis on FA skeleton (R)	HP:0005692	Joint hyperflexibility	7	0.000702651	0.00110931	0.633414	0.526525	0.337436	0.5271	0.978289
PGS001465	Mean ICVF in fornix on FA skeleton	HP:0005692	Joint hyperflexibility	7	0.000546786	0.00110647	0.494173	0.62123	0.330814	0.6231	0.978289
PGS001468	Mean ICVF in inferior cerebellar peduncle on FA skeleton (R)	HP:0005692	Joint hyperflexibility	7	-0.000565182	0.00110387	-0.512002	0.608697	0.33157	0.6178	0.978289
PGS001472	Mean ICVF in posterior corona radiata on FA skeleton (L)	HP:0005692	Joint hyperflexibility	7	-0.000748523	0.00112168	-0.667325	0.504629	0.339296	0.5072	0.978289
PGS001473	Mean ICVF in posterior corona radiata on FA skeleton (R)	HP:0005692	Joint hyperflexibility	7	-0.000569512	0.00110924	-0.513426	0.607702	0.331632	0.6024	0.978289
PGS001477	Mean ICVF in posterior thalamic radiation on FA skeleton (R)	HP:0005692	Joint hyperflexibility	7	-0.000692443	0.00110547	-0.62638	0.531126	0.337062	0.523	0.978289
PGS001478	Mean ICVF in retrolenticular part of internal capsule on FA skeleton (L)	HP:0005692	Joint hyperflexibility	7	-0.000527552	0.00112403	-0.469338	0.638871	0.329804	0.6384	0.978289
PGS001479	Mean ICVF in retrolenticular part of internal capsule on FA skeleton (R)	HP:0005692	Joint hyperflexibility	7	0.000412862	0.00111797	0.369295	0.711941	0.326265	0.7107	0.978289
PGS001482	Mean ICVF in superior cerebellar peduncle on FA skeleton (L)	HP:0005692	Joint hyperflexibility	7	0.000449047	0.00111591	0.402404	0.687423	0.327343	0.6888	0.978289
PGS001486	Mean ICVF in superior fronto-occipital fasciculus on FA skeleton (L)	HP:0005692	Joint hyperflexibility	7	-0.000607605	0.00111011	-0.547339	0.584197	0.333149	0.5881	0.978289
PGS001487	Mean ICVF in superior fronto-occipital fasciculus on FA skeleton (R)	HP:0005692	Joint hyperflexibility	7	0.000403043	0.00109554	0.367893	0.712986	0.326221	0.7096	0.978289
PGS001488	Mean ICVF in superior longitudinal fasciculus on FA skeleton (L)	HP:0005692	Joint hyperflexibility	7	0.000720801	0.00112031	0.643396	0.52003	0.337974	0.5134	0.978289
PGS001489	Mean ICVF in superior longitudinal fasciculus on FA skeleton (R)	HP:0005692	Joint hyperflexibility	7	0.000661532	0.00112028	0.590508	0.554906	0.335221	0.5513	0.978289
PGS001491	Mean ICVF in uncinate fasciculus on FA skeleton (L)	HP:0005692	Joint hyperflexibility	7	-0.000294199	0.0011089	-0.265307	0.790796	0.323481	0.7955	0.978289
PGS001492	Mean ICVF in uncinate fasciculus on FA skeleton (R)	HP:0005692	Joint hyperflexibility	7	0.000643093	0.00110849	0.580155	0.561865	0.33471	0.5632	0.978289
PGS001499	Mean ISOVF in fornix on FA skeleton	HP:0005692	Joint hyperflexibility	7	0.000658841	0.00111886	0.588849	0.556019	0.335139	0.5499	0.978289
PGS001502	Mean ISOVF in sagittal stratum on FA skeleton (L)	HP:0005692	Joint hyperflexibility	7	0.000309086	0.00112063	0.275816	0.782714	0.323721	0.7845	0.978289
PGS001508	Median T2star in caudate (R)	HP:0005692	Joint hyperflexibility	7	0.0004684	0.00112058	0.417998	0.675986	0.327882	0.675	0.978289
PGS001520	Position of the pulse wave peak	HP:0005692	Joint hyperflexibility	7	-0.000453293	0.00111647	-0.406004	0.684776	0.327465	0.6814	0.978289
PGS001522	Psoriatic and enteropathic arthropathies (time-to-event)	HP:0005692	Joint hyperflexibility	7	0.000299473	0.00109673	0.273061	0.78483	0.323657	0.7873	0.978289
PGS001537	Volume of accumbens (L)	HP:0005692	Joint hyperflexibility	7	0.000654811	0.00110772	0.591136	0.554486	0.335252	0.5525	0.978289
PGS001541	Volume of brain, grey+white matter (normalised for head size)	HP:0005692	Joint hyperflexibility	7	-0.000590159	0.00111738	-0.528162	0.597436	0.332279	0.5991	0.978289
PGS001542	Volume of caudate (L)	HP:0005692	Joint hyperflexibility	7	-0.00062281	0.00111881	-0.556672	0.577804	0.333584	0.5777	0.978289
PGS001547	Volume of grey matter in Brain-Stem	HP:0005692	Joint hyperflexibility	7	-0.000366823	0.0011207	-0.327316	0.743458	0.325031	0.7395	0.978289
PGS001551	Volume of grey matter in Cingulate Gyrus, anterior division (R)	HP:0005692	Joint hyperflexibility	7	-0.000300262	0.00109242	-0.274859	0.783449	0.323698	0.7834	0.978289
PGS001553	Volume of grey matter in Crus I Cerebellum (R)	HP:0005692	Joint hyperflexibility	7	-0.000595403	0.00111355	-0.534687	0.592917	0.332572	0.5917	0.978289
PGS001556	Volume of grey matter in Cuneal Cortex (R)	HP:0005692	Joint hyperflexibility	7	-0.000716254	0.00111602	-0.641792	0.52107	0.337887	0.5141	0.978289
PGS001573	Volume of grey matter in IX Cerebellum (R)	HP:0005692	Joint hyperflexibility	7	0.000537813	0.00110146	0.488273	0.625402	0.330569	0.6258	0.978289
PGS001587	Volume of grey matter in Planum Polare (L)	HP:0005692	Joint hyperflexibility	7	0.000267448	0.00110528	0.241972	0.808823	0.322981	0.8073	0.978289
PGS001588	Volume of grey matter in Planum Polare (R)	HP:0005692	Joint hyperflexibility	7	0.000535172	0.00113315	0.472288	0.636765	0.329921	0.6403	0.978289
PGS001591	Volume of grey matter in Precentral Gyrus (R)	HP:0005692	Joint hyperflexibility	7	-0.000761914	0.00109049	-0.698691	0.484814	0.341103	0.4908	0.978289
PGS001593	Volume of grey matter in Putamen (L)	HP:0005692	Joint hyperflexibility	7	0.000352139	0.0011017	0.319633	0.749275	0.324821	0.7489	0.978289
PGS001598	Volume of grey matter in Superior Frontal Gyrus (R)	HP:0005692	Joint hyperflexibility	7	-0.000572149	0.00110747	-0.516629	0.605464	0.331771	0.6063	0.978289
PGS001601	Volume of grey matter in Supracalcarine Cortex (L)	HP:0005692	Joint hyperflexibility	7	0.000633104	0.00113766	0.556497	0.577924	0.333576	0.5797	0.978289
PGS001602	Volume of grey matter in Supracalcarine Cortex (R)	HP:0005692	Joint hyperflexibility	7	0.000365835	0.00112135	0.326244	0.744268	0.325002	0.7476	0.978289
PGS001608	Volume of grey matter in Thalamus (L)	HP:0005692	Joint hyperflexibility	7	0.000646995	0.00112405	0.57559	0.564947	0.334487	0.5685	0.978289
PGS001609	Volume of grey matter in Thalamus (R)	HP:0005692	Joint hyperflexibility	7	0.000671244	0.00110967	0.604905	0.5453	0.335947	0.5483	0.978289
PGS001612	Volume of grey matter in Ventral Striatum (L)	HP:0005692	Joint hyperflexibility	7	-0.000536163	0.00109416	-0.49002	0.624165	0.330641	0.6261	0.978289
PGS001613	Volume of grey matter in Ventral Striatum (R)	HP:0005692	Joint hyperflexibility	7	-0.000405611	0.00109064	-0.371901	0.71	0.326346	0.7165	0.978289
PGS001617	Volume of grey matter in Vermis VIIb Cerebellum	HP:0005692	Joint hyperflexibility	7	0.000325236	0.00113756	0.285907	0.774975	0.32396	0.7732	0.978289
PGS001619	Volume of grey matter in Vermis VIIIb Cerebellum	HP:0005692	Joint hyperflexibility	7	0.000498679	0.00111721	0.44636	0.655378	0.328917	0.6525	0.978289
PGS001628	Volume of grey matter in VIIIb Cerebellum (R)	HP:0005692	Joint hyperflexibility	7	0.00050989	0.00112976	0.451325	0.651796	0.329105	0.6456	0.978289
PGS001631	Volume of pallidum (L)	HP:0005692	Joint hyperflexibility	7	-0.000600283	0.00110313	-0.544166	0.586379	0.333003	0.5925	0.978289
PGS001632	Volume of pallidum (R)	HP:0005692	Joint hyperflexibility	7	-0.000695227	0.0011051	-0.629107	0.52934	0.337207	0.5343	0.978289
PGS001634	Volume of peripheral cortical grey matter (normalised for head size)	HP:0005692	Joint hyperflexibility	7	0.000492841	0.00110481	0.446089	0.655574	0.328906	0.6593	0.978289
PGS001636	Volume of putamen (R)	HP:0005692	Joint hyperflexibility	7	0.000353667	0.00107797	0.328084	0.742877	0.325052	0.7449	0.978289
PGS001639	Volume of ventricular cerebrospinal fluid	HP:0005692	Joint hyperflexibility	7	0.000684167	0.001111	0.61581	0.538079	0.336509	0.5351	0.978289
PGS001644	WA FA in tract acoustic radiation (R)	HP:0005692	Joint hyperflexibility	7	0.000674036	0.00112158	0.600967	0.54792	0.335747	0.5425	0.978289
PGS001646	WA FA in tract anterior thalamic radiation (R)	HP:0005692	Joint hyperflexibility	7	0.000278949	0.00112032	0.24899	0.80339	0.323127	0.7989	0.978289
PGS001656	WA FA in tract posterior thalamic radiation (L)	HP:0005692	Joint hyperflexibility	7	-0.000467126	0.00109387	-0.427041	0.669389	0.328205	0.6732	0.978289
PGS001657	WA FA in tract posterior thalamic radiation (R)	HP:0005692	Joint hyperflexibility	7	-0.000635992	0.00111026	-0.57283	0.566814	0.334354	0.5643	0.978289
PGS001661	WA ICVF in tract acoustic radiation (L)	HP:0005692	Joint hyperflexibility	7	-0.000689271	0.0011145	-0.618458	0.536333	0.336646	0.5393	0.978289
PGS001664	WA ICVF in tract anterior thalamic radiation (R)	HP:0005692	Joint hyperflexibility	7	0.000284977	0.00110848	0.257089	0.797133	0.3233	0.7915	0.978289
PGS001666	WA ICVF in tract cingulate gyrus part of cingulum (R)	HP:0005692	Joint hyperflexibility	7	0.000648142	0.00109638	0.591167	0.554465	0.335254	0.5575	0.978289
PGS001667	WA ICVF in tract corticospinal tract (L)	HP:0005692	Joint hyperflexibility	7	-0.000462162	0.00110562	-0.418011	0.675977	0.327883	0.6755	0.978289
PGS001669	WA ICVF in tract forceps major	HP:0005692	Joint hyperflexibility	7	-0.000280617	0.00110768	-0.253337	0.80003	0.323219	0.7997	0.978289
PGS001670	WA ICVF in tract forceps minor	HP:0005692	Joint hyperflexibility	7	0.000697984	0.00110769	0.630126	0.528673	0.337261	0.535	0.978289
PGS001671	WA ICVF in tract inferior fronto-occipital fasciculus (L)	HP:0005692	Joint hyperflexibility	7	-0.00031406	0.00110512	-0.284186	0.776293	0.323918	0.7703	0.978289
PGS001673	WA ICVF in tract inferior longitudinal fasciculus (L)	HP:0005692	Joint hyperflexibility	7	-0.000287789	0.0011101	-0.259245	0.795468	0.323347	0.8008	0.978289
PGS001676	WA ICVF in tract medial lemniscus (R)	HP:0005692	Joint hyperflexibility	7	-0.000322396	0.00109952	-0.293216	0.769383	0.324138	0.7784	0.978289
PGS001677	WA ICVF in tract middle cerebellar peduncle	HP:0005692	Joint hyperflexibility	7	-0.000408839	0.00110238	-0.37087	0.710768	0.326314	0.714	0.978289
PGS001678	WA ICVF in tract parahippocampal part of cingulum (L)	HP:0005692	Joint hyperflexibility	7	0.00036234	0.00109745	0.330165	0.741304	0.32511	0.7521	0.978289
PGS001682	WA ICVF in tract superior longitudinal fasciculus (L)	HP:0005692	Joint hyperflexibility	7	0.00072878	0.0011254	0.647572	0.517325	0.338201	0.5211	0.978289
PGS001685	WA ICVF in tract superior thalamic radiation (R)	HP:0005692	Joint hyperflexibility	7	-0.000639959	0.00110863	-0.577255	0.563822	0.334568	0.5663	0.978289
PGS001686	WA ICVF in tract uncinate fasciculus (L)	HP:0005692	Joint hyperflexibility	7	0.000415097	0.00110464	0.375775	0.707118	0.326468	0.7051	0.978289
PGS001689	WA ISOVF in tract acoustic radiation (R)	HP:0005692	Joint hyperflexibility	7	0.000654301	0.00111206	0.588366	0.556343	0.335115	0.5515	0.978289
PGS001691	WA ISOVF in tract cingulate gyrus part of cingulum (L)	HP:0005692	Joint hyperflexibility	7	0.000706942	0.00111342	0.634927	0.525537	0.337517	0.5304	0.978289
PGS001700	WA ISOVF in tract superior thalamic radiation (L)	HP:0005692	Joint hyperflexibility	7	0.000277062	0.00111829	0.247754	0.804346	0.323101	0.8081	0.978289
PGS001703	WA ISOVF in tract uncinate fasciculus (R)	HP:0005692	Joint hyperflexibility	7	0.000629587	0.00108717	0.579104	0.562574	0.334659	0.5563	0.978289
PGS001704	WA L1 in tract forceps minor	HP:0005692	Joint hyperflexibility	7	-0.000477553	0.00110299	-0.432961	0.665082	0.328419	0.6753	0.978289
PGS001706	WA L1 in tract inferior fronto-occipital fasciculus (R)	HP:0005692	Joint hyperflexibility	7	-0.000671691	0.00110155	-0.609771	0.542072	0.336196	0.5348	0.978289
PGS001708	WA L1 in tract inferior longitudinal fasciculus (R)	HP:0005692	Joint hyperflexibility	7	0.000462577	0.00109871	0.421019	0.673779	0.327989	0.6674	0.978289
PGS001710	WA L1 in tract superior longitudinal fasciculus (R)	HP:0005692	Joint hyperflexibility	7	0.000697646	0.00109359	0.637942	0.523573	0.337679	0.5234	0.978289
PGS001719	WA L2 in tract forceps major	HP:0005692	Joint hyperflexibility	7	0.000481566	0.00112476	0.428149	0.668582	0.328245	0.6628	0.978289
PGS001722	WA L2 in tract inferior fronto-occipital fasciculus (R)	HP:0005692	Joint hyperflexibility	7	0.000352818	0.0011175	0.31572	0.752243	0.324717	0.7509	0.978289
PGS001724	WA L2 in tract inferior longitudinal fasciculus (R)	HP:0005692	Joint hyperflexibility	7	0.000434386	0.00112281	0.386874	0.698884	0.326826	0.6901	0.978289
PGS001725	WA L2 in tract superior longitudinal fasciculus (L)	HP:0005692	Joint hyperflexibility	7	-0.000300085	0.00111619	-0.268847	0.788071	0.323561	0.7926	0.978289
PGS001732	WA L3 in tract cingulate gyrus part of cingulum (L)	HP:0005692	Joint hyperflexibility	7	0.000292198	0.00112314	0.260161	0.794762	0.323367	0.7972	0.978289
PGS001734	WA L3 in tract forceps minor	HP:0005692	Joint hyperflexibility	7	-0.000728697	0.00111548	-0.653259	0.513653	0.338513	0.5079	0.978289
PGS001738	WA L3 in tract inferior longitudinal fasciculus (R)	HP:0005692	Joint hyperflexibility	7	0.000729722	0.00111058	0.657061	0.511205	0.338723	0.5061	0.978289
PGS001739	WA L3 in tract superior longitudinal fasciculus (L)	HP:0005692	Joint hyperflexibility	7	-0.000430199	0.00111841	-0.384652	0.70053	0.326753	0.7035	0.978289
PGS001741	WA L3 in tract superior thalamic radiation (R)	HP:0005692	Joint hyperflexibility	7	0.000537615	0.00111032	0.484199	0.62829	0.330402	0.6287	0.978289
PGS001743	WA L3 in tract uncinate fasciculus (R)	HP:0005692	Joint hyperflexibility	7	0.000613136	0.00109976	0.557516	0.577228	0.333624	0.5756	0.978289
PGS001744	WA MD in tract acoustic radiation (R)	HP:0005692	Joint hyperflexibility	7	-0.000588475	0.00113108	-0.520277	0.602919	0.331931	0.6018	0.978289
PGS001748	WA MD in tract forceps major	HP:0005692	Joint hyperflexibility	7	0.000602125	0.00111845	0.538358	0.59038	0.332738	0.5872	0.978289
PGS001750	WA MD in tract inferior fronto-occipital fasciculus (L)	HP:0005692	Joint hyperflexibility	7	0.000567642	0.0011328	0.501095	0.616351	0.331104	0.6174	0.978289
PGS001753	WA MD in tract inferior longitudinal fasciculus (R)	HP:0005692	Joint hyperflexibility	7	0.000486895	0.00111208	0.437825	0.661553	0.328598	0.6697	0.978289
PGS001756	WA MD in tract superior thalamic radiation (R)	HP:0005692	Joint hyperflexibility	7	0.000380444	0.00111844	0.340155	0.73377	0.325393	0.7352	0.978289
PGS001759	WA MO in tract forceps minor	HP:0005692	Joint hyperflexibility	7	0.000282884	0.00112562	0.251313	0.801594	0.323176	0.8023	0.978289
PGS001762	WA MO in tract posterior thalamic radiation (L)	HP:0005692	Joint hyperflexibility	7	-0.000292057	0.00113134	-0.258152	0.796312	0.323323	0.7966	0.978289
PGS001766	WA OD in tract corticospinal tract (L)	HP:0005692	Joint hyperflexibility	7	0.000538777	0.00110217	0.488834	0.625005	0.330592	0.7402	0.978289
PGS001768	WA OD in tract medial lemniscus (L)	HP:0005692	Joint hyperflexibility	7	0.000604491	0.00110421	0.547441	0.584127	0.333154	0.5857	0.978289
PGS001770	WA OD in tract superior longitudinal fasciculus (R)	HP:0005692	Joint hyperflexibility	7	-0.000674455	0.00111298	-0.605989	0.54458	0.336002	0.5451	0.978289
PGS001784	Abdominal aortic aneurysm	HP:0005692	Joint hyperflexibility	7	0.000352187	0.00110091	0.319906	0.749068	0.324829	0.7454	0.978289
PGS001852	Duodenitis	HP:0005692	Joint hyperflexibility	7	0.000301161	0.0011164	0.26976	0.787369	0.323581	0.7819	0.978289
PGS002020	Benign neoplasm of other parts of digestive system	HP:0005692	Joint hyperflexibility	7	0.000681541	0.00111528	0.611093	0.541196	0.336264	0.5356	0.978289
PGS002021	Benign neoplasm of uterus	HP:0005692	Joint hyperflexibility	7	-0.000620606	0.00112354	-0.552366	0.58075	0.333382	0.5862	0.978289
PGS002035	Dementias	HP:0005692	Joint hyperflexibility	7	0.000393859	0.00115291	0.341621	0.732666	0.325435	0.7233	0.978289
PGS002042	Corneal dystrophy	HP:0005692	Joint hyperflexibility	7	-0.000652933	0.00110996	-0.588252	0.55642	0.335109	0.5736	0.978289
PGS002045	Inflammation of the eye	HP:0005692	Joint hyperflexibility	7	0.000640182	0.00110631	0.578667	0.562869	0.334637	0.5557	0.978289
PGS002049	Pulmonary heart disease	HP:0005692	Joint hyperflexibility	7	-0.000504539	0.00110987	-0.454592	0.649444	0.329229	0.6497	0.978289
PGS002051	Congestive heart failure; nonhypertensive	HP:0005692	Joint hyperflexibility	7	0.000575083	0.00113588	0.506287	0.612703	0.331325	0.6162	0.978289
PGS002053	Cerebrovascular disease	HP:0005692	Joint hyperflexibility	7	0.000272993	0.00112714	0.2422	0.808646	0.322986	0.8069	0.978289
PGS002058	Hemorrhoids	HP:0005692	Joint hyperflexibility	7	-0.000398412	0.00113068	-0.352363	0.724597	0.325749	0.7237	0.978289
PGS002060	Nasal polyps	HP:0005692	Joint hyperflexibility	7	0.000735645	0.00111233	0.661355	0.508449	0.338962	0.503	0.978289
PGS002063	Esophagitis, GERD and related diseases	HP:0005692	Joint hyperflexibility	7	0.000563287	0.00110959	0.507654	0.611744	0.331383	0.6271	0.978289
PGS002064	Appendiceal conditions	HP:0005692	Joint hyperflexibility	7	0.000445529	0.0011143	0.399827	0.68932	0.327255	0.6937	0.978289
PGS002065	Inguinal hernia	HP:0005692	Joint hyperflexibility	7	0.000451967	0.0011212	0.403111	0.686903	0.327367	0.6927	0.978289
PGS002067	Celiac disease	HP:0005692	Joint hyperflexibility	7	0.000561097	0.00110687	0.506923	0.612256	0.331352	0.6134	0.978289
PGS002069	Functional digestive disorders	HP:0005692	Joint hyperflexibility	7	0.00056753	0.00112535	0.504316	0.614086	0.331241	0.6183	0.978289
PGS002071	Other chronic nonalcoholic liver disease	HP:0005692	Joint hyperflexibility	7	-0.000551915	0.0011214	-0.492168	0.622646	0.33073	0.6289	0.978289
PGS002073	Other biliary tract disease	HP:0005692	Joint hyperflexibility	7	-0.00041177	0.00110897	-0.371308	0.710441	0.326328	0.7146	0.978289
PGS002076	Hyperplasia of prostate	HP:0005692	Joint hyperflexibility	7	-0.000706427	0.00111546	-0.633305	0.526596	0.33743	0.5218	0.978289
PGS002077	Endometriosis	HP:0005692	Joint hyperflexibility	7	0.000542577	0.00113601	0.477616	0.632967	0.330135	0.646	0.978289
PGS002081	Superficial cellulitis and abscess	HP:0005692	Joint hyperflexibility	7	0.000521608	0.00111889	0.466183	0.641127	0.32968	0.636	0.978289
PGS002082	Lupus (localized and systemic)	HP:0005692	Joint hyperflexibility	7	0.000381173	0.00111208	0.342756	0.731812	0.325468	0.737	0.978289
PGS002086	Diseases of hair and hair follicles	HP:0005692	Joint hyperflexibility	7	0.000685043	0.00113212	0.605097	0.545173	0.335957	0.5402	0.978289
PGS002090	Other arthropathies	HP:0005692	Joint hyperflexibility	7	0.000333423	0.00109555	0.304344	0.760893	0.324419	0.7571	0.978289
PGS002093	Hallux valgus (Bunion)	HP:0005692	Joint hyperflexibility	7	0.000587983	0.00111991	0.525029	0.599612	0.33214	0.6009	0.978289
PGS002094	Osteoarthrosis	HP:0005692	Joint hyperflexibility	7	0.000457412	0.00111134	0.411586	0.68068	0.327658	0.6795	0.978289
PGS002096	Abdominal pain	HP:0005692	Joint hyperflexibility	7	0.000620829	0.00111571	0.556443	0.577961	0.333573	0.5697	0.978289
PGS002099	Albumin	HP:0005692	Joint hyperflexibility	7	0.000744673	0.00109608	0.679397	0.496953	0.339982	0.5049	0.978289
PGS002101	Apolipoprotein A	HP:0005692	Joint hyperflexibility	7	0.000377375	0.00113337	0.332966	0.739189	0.325188	0.739	0.978289
PGS002105	Birth weight	HP:0005692	Joint hyperflexibility	7	-0.000470315	0.00110245	-0.426608	0.669704	0.328189	0.6692	0.978289
PGS002106	Calcium	HP:0005692	Joint hyperflexibility	7	-0.000612112	0.00112557	-0.543824	0.586614	0.332987	0.5923	0.978289
PGS002107	Diagnosed with coeliac disease or gluten sensitivity	HP:0005692	Joint hyperflexibility	7	-0.000486843	0.00111243	-0.437639	0.661688	0.328591	0.6707	0.978289
PGS002115	Alcohol drinker status	HP:0005692	Joint hyperflexibility	7	-0.000443055	0.00111638	-0.396869	0.6915	0.327156	0.6932	0.978289
PGS002121	RR interval	HP:0005692	Joint hyperflexibility	7	0.000698164	0.00110946	0.629284	0.529224	0.337216	0.5292	0.978289
PGS002124	Ever addicted to any substance or behaviour	HP:0005692	Joint hyperflexibility	7	0.000333158	0.00109671	0.303781	0.761322	0.324404	0.7646	0.978289
PGS002129	Length of menstrual cycle	HP:0005692	Joint hyperflexibility	7	0.000631586	0.00112009	0.56387	0.572896	0.333924	0.5644	0.978289
PGS002130	Testosterone (female only)	HP:0005692	Joint hyperflexibility	7	-0.000273094	0.00112296	-0.243192	0.807878	0.323006	0.8074	0.978289
PGS002132	Falls in the last year	HP:0005692	Joint hyperflexibility	7	0.00065479	0.0011185	0.585415	0.558324	0.334969	0.5528	0.978289
PGS002135	Fluid intelligence score	HP:0005692	Joint hyperflexibility	7	-0.000615556	0.00112233	-0.548464	0.583425	0.333201	0.586	0.978289
PGS002137	Fractured/broken bones in last 5 years	HP:0005692	Joint hyperflexibility	7	0.000758402	0.00110837	0.684248	0.493886	0.340261	0.4932	0.978289
PGS002145	Headaches for 3+ months	HP:0005692	Joint hyperflexibility	7	0.000479768	0.00110092	0.435791	0.663028	0.328523	0.6574	0.978289
PGS002146	Standing height	HP:0005692	Joint hyperflexibility	7	0.000379355	0.00110375	0.343697	0.731105	0.325495	0.7332	0.978289
PGS002147	Immature reticulocyte fraction	HP:0005692	Joint hyperflexibility	7	-0.000665456	0.0011144	-0.597141	0.55047	0.335553	0.5471	0.978289
PGS002159	Aspartate aminotransferase	HP:0005692	Joint hyperflexibility	7	-0.000545453	0.00110813	-0.492229	0.622603	0.330733	0.6256	0.978289
PGS002163	Creatinine	HP:0005692	Joint hyperflexibility	7	0.000615323	0.00112967	0.544692	0.586017	0.333027	0.5814	0.978289
PGS002167	Eosinophil percentage	HP:0005692	Joint hyperflexibility	7	-0.000459666	0.00112133	-0.409928	0.681896	0.3276	0.6777	0.978289
PGS002174	Heel Broadband ultrasound attenuation, direct entry	HP:0005692	Joint hyperflexibility	7	0.000313573	0.00115211	0.272173	0.785513	0.323636	0.7792	0.978289
PGS002176	Hip circumference	HP:0005692	Joint hyperflexibility	7	0.000543285	0.00109975	0.494009	0.621346	0.330807	0.6297	0.978289
PGS002182	Gamma glutamyltransferase	HP:0005692	Joint hyperflexibility	7	-0.000569765	0.00110657	-0.514891	0.606677	0.331695	0.5997	0.978289
PGS002187	Neutrophil count	HP:0005692	Joint hyperflexibility	7	0.000452478	0.0010913	0.414625	0.678454	0.327764	0.6752	0.978289
PGS002192	Potassium in urine	HP:0005692	Joint hyperflexibility	7	-0.000284749	0.00112622	-0.252835	0.800418	0.323208	0.8066	0.978289
PGS002198	Urea	HP:0005692	Joint hyperflexibility	7	-0.00026612	0.0011324	-0.235006	0.814224	0.322841	0.8083	0.978289
PGS002204	Hair/balding pattern	HP:0005692	Joint hyperflexibility	7	0.000296693	0.00109276	0.271509	0.786023	0.323621	0.7813	0.978289
PGS002205	Testosterone (male only)	HP:0005692	Joint hyperflexibility	7	-0.000638508	0.00112559	-0.567266	0.570588	0.334086	0.5665	0.978289
PGS002209	Morning/evening person (chronotype)	HP:0005692	Joint hyperflexibility	7	-0.000401275	0.00111389	-0.360248	0.718694	0.325986	0.7188	0.978289
PGS002219	Total protein	HP:0005692	Joint hyperflexibility	7	0.000381525	0.00110144	0.346389	0.729081	0.325573	0.7276	0.978289
PGS002222	Ever contemplated self-harm / Recent thoughts of suicide or self-harm	HP:0005692	Joint hyperflexibility	7	-0.000403194	0.00111798	-0.360645	0.718397	0.325998	0.7172	0.978289
PGS002223	Sensitive stomach	HP:0005692	Joint hyperflexibility	7	0.000580912	0.00108921	0.533334	0.593853	0.332511	0.5987	0.978289
PGS002226	Sodium in urine	HP:0005692	Joint hyperflexibility	7	-0.000408491	0.0011081	-0.368639	0.71243	0.326244	0.7165	0.978289
PGS002231	Qualifications (years of education)	HP:0005692	Joint hyperflexibility	7	-0.000375868	0.00110425	-0.340383	0.733598	0.325399	0.728	0.978289
PGS002236	Ascending aorta diameter (MRI-derived)	HP:0005692	Joint hyperflexibility	7	0.000712437	0.00112291	0.634458	0.525843	0.337492	0.5276	0.978289
PGS002237	Chronic Kidney Disease (stage 3 or greater)	HP:0005692	Joint hyperflexibility	7	-0.000680172	0.00113646	-0.598501	0.549563	0.335622	0.5438	0.978289
PGS002254	Physical activity (self-reported)	HP:0005692	Joint hyperflexibility	7	0.000484673	0.00112085	0.432415	0.665479	0.3284	0.6624	0.978289
PGS002261	Neuroblastoma	HP:0005692	Joint hyperflexibility	7	-0.000724723	0.00112547	-0.643931	0.519683	0.338003	0.5145	0.978289
PGS002264	Pancreatic ductal adenocarcinoma	HP:0005692	Joint hyperflexibility	7	-0.000724486	0.00110755	-0.654131	0.513091	0.338561	0.5111	0.978289
PGS002271	Mitral valve prolapse	HP:0005692	Joint hyperflexibility	7	0.000445885	0.00112054	0.397919	0.690726	0.327191	0.6837	0.978289
PGS002273	COVID-19 infection	HP:0005692	Joint hyperflexibility	7	-0.000570945	0.00112009	-0.509733	0.610286	0.331472	0.6031	0.978289
PGS002279	Reduced left ventricular ejection fraction	HP:0005692	Joint hyperflexibility	7	-0.000513222	0.00111873	-0.458754	0.646453	0.32939	0.6461	0.978289
PGS002291	Nasopharyngeal carcinoma	HP:0005692	Joint hyperflexibility	7	-0.00050314	0.00112052	-0.449025	0.653455	0.329017	0.6567	0.978289
PGS002299	Gastric cancer	HP:0005692	Joint hyperflexibility	7	-0.000469279	0.00110639	-0.424151	0.671494	0.328101	0.6853	0.978289
PGS002303	Diffuse large B-cell lymphoma	HP:0005692	Joint hyperflexibility	7	0.000538445	0.00109913	0.489884	0.624262	0.330635	0.6222	0.978289
PGS002314	Balding Type 1	HP:0005692	Joint hyperflexibility	7	-0.00062826	0.00110754	-0.567257	0.570593	0.334086	0.5704	0.978289
PGS002318	Chronotype (morning person)	HP:0005692	Joint hyperflexibility	7	-0.000353101	0.00109975	-0.321073	0.748183	0.32486	0.7421	0.978289
PGS002324	Endocrine and diabetes diseases	HP:0005692	Joint hyperflexibility	7	-0.000406754	0.00111029	-0.366347	0.714139	0.326173	0.7117	0.978289
PGS002344	Psoriasis	HP:0005692	Joint hyperflexibility	7	-0.000346957	0.00111412	-0.311418	0.75551	0.324603	0.7471	0.978289
PGS002347	Respiratory and ear-nose-throat diseases	HP:0005692	Joint hyperflexibility	7	0.000545349	0.00111474	0.489216	0.624734	0.330608	0.6208	0.978289
PGS002357	White Blood Count	HP:0005692	Joint hyperflexibility	7	0.000293339	0.00111943	0.262044	0.79331	0.323408	0.791	0.978289
PGS002725	Ischemic stroke	HP:0005692	Joint hyperflexibility	7	0.000528894	0.00111413	0.474714	0.635034	0.330018	0.636	0.978289
PGS002726	Multiple sclerosis	HP:0005692	Joint hyperflexibility	7	0.000320589	0.00111005	0.288806	0.772755	0.32403	0.7731	0.978289
PGS002730	LDL lowering in response to statin	HP:0005692	Joint hyperflexibility	7	0.000514714	0.0011089	0.464168	0.64257	0.329601	0.6407	0.978289
PGS002738	Alcohol use disorder	HP:0005692	Joint hyperflexibility	7	0.000684474	0.00111298	0.614993	0.538619	0.336466	0.5402	0.978289
PGS002750	Total hip replacement	HP:0005692	Joint hyperflexibility	7	0.000434312	0.00111353	0.390034	0.696547	0.326929	0.6946	0.978289
PGS002753	Alzheimer's disease	HP:0005692	Joint hyperflexibility	7	0.000392967	0.00112369	0.34971	0.726587	0.325671	0.728	0.978289
PGS002811	Abdominal adipose tissue volumes adjusted for BMI and height	HP:0005692	Joint hyperflexibility	7	-0.000309358	0.00110075	-0.281043	0.778702	0.323843	0.7823	0.978289
PGS002813	Visceral adipose tissue volumes adjusted for BMI and height	HP:0005692	Joint hyperflexibility	7	0.000615597	0.0011161	0.551559	0.581303	0.333345	0.5899	0.978289
PGS002828	Alcohol consumption	HP:0005692	Joint hyperflexibility	7	0.0005852	0.00110744	0.528425	0.597254	0.332291	0.5615	0.978289
PGS002892	Diastolic Blood Pressure	HP:0005692	Joint hyperflexibility	7	-0.000266671	0.00111297	-0.239604	0.810658	0.322933	0.8077	0.978289
PGS002922	Estradiol	HP:0005692	Joint hyperflexibility	7	-0.000582549	0.00113984	-0.511078	0.609344	0.33153	0.6109	0.978289
PGS002932	Fasting Plasma Glucose	HP:0005692	Joint hyperflexibility	7	0.00041268	0.00111473	0.370205	0.711263	0.326293	0.7117	0.978289
PGS002972	Height	HP:0005692	Joint hyperflexibility	7	0.000746888	0.00113865	0.65594	0.511926	0.338661	0.5049	0.978289
PGS003072	Systolic Blood Pressure	HP:0005692	Joint hyperflexibility	7	0.000416987	0.00110998	0.375672	0.707195	0.326465	0.707	0.978289
PGS003092	Type 2 Diabetes	HP:0005692	Joint hyperflexibility	7	0.000399915	0.00109204	0.366209	0.714242	0.326169	0.7124	0.978289
PGS003133	Thinness	HP:0005692	Joint hyperflexibility	7	0.000760438	0.00115523	0.658258	0.510436	0.33879	0.5094	0.978289
PGS003162	Vitamin B12	HP:0005692	Joint hyperflexibility	7	0.000345015	0.00112855	0.305716	0.759848	0.324454	0.7636	0.978289
PGS003177	Vitamin D	HP:0005692	Joint hyperflexibility	7	0.000352976	0.00115913	0.304518	0.76076	0.324423	0.7411	0.978289
PGS003212	Sleep Apnea	HP:0005692	Joint hyperflexibility	7	0.000364009	0.0011225	0.324285	0.745751	0.324948	0.7435	0.978289
PGS003242	Creatine	HP:0005692	Joint hyperflexibility	7	-0.000305311	0.00112459	-0.271487	0.786041	0.323621	0.7839	0.978289
PGS003268	estimated glomerular filtration rate (Creatine)	HP:0005692	Joint hyperflexibility	7	-0.000410864	0.00112336	-0.365746	0.714588	0.326155	0.7132	0.978289
PGS003308	estimated glomerular filtration rate (Cystatin C)	HP:0005692	Joint hyperflexibility	7	0.000511375	0.00111154	0.460061	0.645515	0.32944	0.6482	0.978289
PGS003330	Factor VIII levels	HP:0005692	Joint hyperflexibility	7	-0.000290871	0.00110875	-0.26234	0.793082	0.323415	0.7948	0.978289
PGS003335	Bladder cancer	HP:0005692	Joint hyperflexibility	7	-0.000699568	0.00110976	-0.630376	0.528509	0.337274	0.5283	0.978289
PGS003354	Childhood steroid-sensitive nephrotic syndrome	HP:0005692	Joint hyperflexibility	7	-0.000760393	0.00111823	-0.679996	0.496573	0.340016	0.5436	0.978289
PGS003373	Drinks per week	HP:0005692	Joint hyperflexibility	7	0.000273619	0.00112237	0.243787	0.807417	0.323019	0.8018	0.978289
PGS003387	Esophageal adenocarcinoma or Barrett‚Äôs esophagus	HP:0005692	Joint hyperflexibility	7	-0.000315836	0.00110531	-0.285746	0.775098	0.323956	0.7711	0.978289
PGS003388	Esophageal adenocarcinoma	HP:0005692	Joint hyperflexibility	7	-0.000467099	0.00109786	-0.425463	0.670538	0.328148	0.6652	0.978289
PGS003389	Cervical cancer	HP:0005692	Joint hyperflexibility	7	0.000727098	0.00110804	0.656203	0.511758	0.338676	0.5006	0.978289
PGS003391	Lung cancer	HP:0005692	Joint hyperflexibility	7	-0.000474149	0.00112546	-0.421293	0.673579	0.327999	0.6799	0.978289
PGS003392	Lung squamous cell carcinoma	HP:0005692	Joint hyperflexibility	7	-0.000307911	0.00112465	-0.273783	0.784275	0.323674	0.7907	0.978289
PGS003400	Obesity	HP:0005692	Joint hyperflexibility	7	-0.000445739	0.00109417	-0.407376	0.683769	0.327512	0.6741	0.978289
PGS000205	Risk-taking tendency (4-domain principal component model)	HP:0008619	Bilateral sensorineural hearing impairment	15	0.000283154	0.00161835	0.174965	0.861122	0.310321	0.8672	0.978311
PGS000231	C-X-C motif chemokine 16 (CXCL16) serum levels	HP:0008619	Bilateral sensorineural hearing impairment	15	0.000285246	0.00162508	0.175527	0.86068	0.31033	0.8656	0.978311
PGS000254	Interleukin-8 (IL-8) serum levels	HP:0008619	Bilateral sensorineural hearing impairment	15	0.000274978	0.00163631	0.168048	0.86656	0.310221	0.8698	0.978311
PGS000707	Cholecystitis	HP:0008619	Bilateral sensorineural hearing impairment	15	-0.000267262	0.00162197	-0.164776	0.869134	0.310175	0.8704	0.978311
PGS001430	Mean FA in posterior limb of internal capsule on FA skeleton (L)	HP:0008619	Bilateral sensorineural hearing impairment	15	-0.000267159	0.00160831	-0.166112	0.868083	0.310194	0.8703	0.978311
PGS001550	Volume of grey matter in Cingulate Gyrus, anterior division (L)	HP:0008619	Bilateral sensorineural hearing impairment	15	-0.000278177	0.00162385	-0.171307	0.863997	0.310268	0.8642	0.978311
PGS002163	Creatinine	HP:0008619	Bilateral sensorineural hearing impairment	15	0.000271995	0.00165106	0.164739	0.869163	0.310175	0.8705	0.978311
PGS002316	Cardiovascular disease	HP:0008619	Bilateral sensorineural hearing impairment	15	0.000263802	0.00161861	0.162981	0.870548	0.31015	0.87	0.978311
PGS002317	Childless	HP:0008619	Bilateral sensorineural hearing impairment	15	0.000270928	0.00162301	0.166929	0.86744	0.310205	0.8688	0.978311
PGS003385	Ovarian serous carcinoma	HP:0008619	Bilateral sensorineural hearing impairment	15	-0.000280267	0.0016406	-0.170832	0.86437	0.310261	0.8642	0.978311
PGS000655	Non-alcoholic fatty liver disease	HP:0000107	Renal cyst	9	-0.00055702	0.00125262	-0.444682	0.65659	0.146683	0.6701	0.978324
PGS001436	Mean FA in sagittal stratum on FA skeleton (L)	HP:0000107	Renal cyst	9	0.000553858	0.00127721	0.433646	0.664585	0.146274	0.666	0.978324
PGS001611	Volume of grey matter in V Cerebellum (R)	HP:0000107	Renal cyst	9	-0.000544795	0.00125617	-0.433697	0.664548	0.146275	0.6679	0.978324
PGS001675	WA ICVF in tract medial lemniscus (L)	HP:0000107	Renal cyst	9	0.000522037	0.00123504	0.422687	0.672562	0.145877	0.6704	0.978324
PGS001688	WA ISOVF in tract acoustic radiation (L)	HP:0000107	Renal cyst	9	0.000547235	0.00126797	0.431582	0.666084	0.146198	0.6648	0.978324
PGS001720	WA L2 in tract forceps minor	HP:0000107	Renal cyst	9	0.000546304	0.00125412	0.435608	0.663161	0.146346	0.6695	0.978324
PGS002029	Disorders of lipoid metabolism	HP:0000107	Renal cyst	9	-0.000528995	0.00123647	-0.427828	0.668815	0.146062	0.6709	0.978324
PGS002088	Rheumatoid arthritis	HP:0000107	Renal cyst	9	0.000541729	0.00126918	0.426833	0.66954	0.146026	0.6664	0.978324
PGS002192	Potassium in urine	HP:0000107	Renal cyst	9	-0.000532438	0.00127761	-0.416744	0.676903	0.145666	0.6709	0.978324
PGS002195	Sex hormone binding globulin (SHBG)	HP:0000107	Renal cyst	9	-0.000557144	0.00127824	-0.435867	0.662973	0.146355	0.6669	0.978324
PGS001409	Intra-ocular pressure, corneal-compensated (L)	HP:0001845	Overlapping toe	5	-0.000279116	0.000938906	-0.297278	0.76628	0.152271	0.7676	0.978334
PGS002327	Forced Vital Capacity	HP:0001845	Overlapping toe	5	-0.000288104	0.000949168	-0.303533	0.76151	0.15243	0.7681	0.978334
PGS002922	Estradiol	HP:0001845	Overlapping toe	5	0.000287967	0.000964614	0.298531	0.765324	0.152302	0.7671	0.978334
PGS000017	Inflammatory bowel disease	HP:0000268	Dolichocephaly	16	0.000901476	0.00168191	0.535983	0.592021	0.206221	0.5896	0.978338
PGS000103	Monocyte percentage of white cells	HP:0000268	Dolichocephaly	16	-0.000919792	0.00169873	-0.541458	0.588243	0.20647	0.5922	0.978338
PGS000194	Rheumatoid Arthritis (CCP-positive)	HP:0000268	Dolichocephaly	16	-0.000917141	0.00167707	-0.546872	0.584518	0.20672	0.5833	0.978338
PGS000195	Rheumatoid Arthritis (CCP-negative)	HP:0000268	Dolichocephaly	16	-0.000917141	0.00167707	-0.546872	0.584518	0.20672	0.5871	0.978338
PGS000232	C-X-C motif chemokine 6 (CXCL6) serum levels	HP:0000268	Dolichocephaly	16	0.000924704	0.00168605	0.548444	0.583439	0.206792	0.5868	0.978338
PGS000257	Kidney injury molecule 1 (KIM-1) serum levels	HP:0000268	Dolichocephaly	16	0.000993492	0.00167769	0.59218	0.553787	0.208903	0.5495	0.978338
PGS000460	Squamous cell carcinoma	HP:0000268	Dolichocephaly	16	0.000962427	0.00168618	0.570774	0.568207	0.20785	0.5695	0.978338
PGS000634	Thyroid cancer	HP:0000268	Dolichocephaly	16	0.000910723	0.0017055	0.533992	0.593397	0.20613	0.588	0.978338
PGS000830	Body mass index (female)	HP:0000268	Dolichocephaly	16	-0.00092425	0.00165076	-0.559895	0.575604	0.207329	0.5801	0.978338
PGS000844	Predicted visceral adipose tissue	HP:0000268	Dolichocephaly	16	-0.000871001	0.00165322	-0.526852	0.598346	0.20581	0.5926	0.978338
PGS000870	Cystic fibrosis related diabetes	HP:0000268	Dolichocephaly	16	0.000933141	0.0016808	0.555177	0.578826	0.207107	0.5781	0.978338
PGS000879	Intraocular pressure	HP:0000268	Dolichocephaly	16	0.000928976	0.00167184	0.555661	0.578495	0.20713	0.5792	0.978338
PGS000967	Coxarthrosis [arthrosis of hip] (time-to-event)	HP:0000268	Dolichocephaly	16	-0.000979736	0.00169685	-0.577385	0.563734	0.208171	0.5674	0.978338
PGS000984	Frequency of playing computer games	HP:0000268	Dolichocephaly	16	0.00100961	0.00168691	0.598496	0.549566	0.209221	0.5463	0.978338
PGS000989	Reticulocyte %	HP:0000268	Dolichocephaly	16	0.000990496	0.00164568	0.601877	0.547314	0.209393	0.5475	0.978338
PGS000998	Comparative body height at age 10	HP:0000268	Dolichocephaly	16	-0.000969134	0.0016797	-0.576967	0.564016	0.208151	0.5617	0.978338
PGS001105	Body fat percentage (trunk fat)	HP:0000268	Dolichocephaly	16	0.00095843	0.00169498	0.565451	0.571821	0.207594	0.5725	0.978338
PGS001142	Volume of grey matter in Intracalcarine Cortex (R)	HP:0000268	Dolichocephaly	16	-0.000961613	0.00169714	-0.566609	0.571034	0.207649	0.5712	0.978338
PGS001148	Trunk fat mass	HP:0000268	Dolichocephaly	16	0.00093558	0.00167681	0.557952	0.57693	0.207237	0.5825	0.978338
PGS001155	Impedance (left leg)	HP:0000268	Dolichocephaly	16	0.000900101	0.00165489	0.543903	0.58656	0.206582	0.5818	0.978338
PGS001157	Impedance (right leg)	HP:0000268	Dolichocephaly	16	0.000945819	0.00165448	0.57167	0.5676	0.207893	0.5718	0.978338
PGS001192	Gonarthrosis [arthrosis of knee] (time-to-event)	HP:0000268	Dolichocephaly	16	-0.000979519	0.00167021	-0.586465	0.557619	0.208618	0.5648	0.978338
PGS001277	PE +/- DVT	HP:0000268	Dolichocephaly	16	0.000985885	0.00165813	0.594578	0.552182	0.209024	0.5478	0.978338
PGS001293	Other diseases of liver (time-to-event)	HP:0000268	Dolichocephaly	16	0.000920945	0.00165376	0.556881	0.577662	0.207187	0.5694	0.978338
PGS001330	Crohn's disease [regional enteritis] (time-to-event)	HP:0000268	Dolichocephaly	16	0.000962641	0.00171307	0.56194	0.57421	0.207426	0.5715	0.978338
PGS001365	6mm strong meridian (L)	HP:0000268	Dolichocephaly	16	-0.000903995	0.0016793	-0.538315	0.59041	0.206327	0.5859	0.978338
PGS001392	Family history of lung cancer	HP:0000268	Dolichocephaly	16	-0.000941578	0.0016596	-0.567352	0.570529	0.207685	0.5773	0.978338
PGS001396	Frequency of unenthusiasm / disinterest in last 2 weeks	HP:0000268	Dolichocephaly	16	-0.000898634	0.00168745	-0.532539	0.594403	0.206065	0.5938	0.978338
PGS001410	Intra-ocular pressure, corneal-compensated (R)	HP:0000268	Dolichocephaly	16	0.000975402	0.00171609	0.568385	0.569827	0.207735	0.57	0.978338
PGS001431	Mean FA in posterior limb of internal capsule on FA skeleton (R)	HP:0000268	Dolichocephaly	16	0.000916257	0.00168687	0.543169	0.587064	0.206549	0.5929	0.978338
PGS001437	Mean FA in sagittal stratum on FA skeleton (R)	HP:0000268	Dolichocephaly	16	0.00100775	0.00171028	0.589232	0.555762	0.208756	0.5544	0.978338
PGS001461	Mean ICVF in external capsule on FA skeleton (L)	HP:0000268	Dolichocephaly	16	0.000917551	0.00166417	0.551355	0.581442	0.206928	0.5845	0.978338
PGS001510	Median T2star in pallidum (R)	HP:0000268	Dolichocephaly	16	-0.000921537	0.00166225	-0.554393	0.579362	0.20707	0.5749	0.978338
PGS001539	Volume of brain stem + 4th ventricle	HP:0000268	Dolichocephaly	16	-0.000888648	0.0016495	-0.538737	0.590119	0.206346	0.591	0.978338
PGS001547	Volume of grey matter in Brain-Stem	HP:0000268	Dolichocephaly	16	-0.00098846	0.0016921	-0.58416	0.559168	0.208504	0.5514	0.978338
PGS001554	Volume of grey matter in Crus II Cerebellum (L)	HP:0000268	Dolichocephaly	16	-0.000952688	0.00168777	-0.564465	0.572491	0.207547	0.5648	0.978338
PGS001567	Volume of grey matter in Inferior Frontal Gyrus, pars triangularis (R)	HP:0000268	Dolichocephaly	16	-0.000932147	0.00170305	-0.547341	0.584196	0.206741	0.5914	0.978338
PGS001585	Volume of grey matter in Parahippocampal Gyrus, posterior division (L)	HP:0000268	Dolichocephaly	16	-0.000901105	0.00165557	-0.544286	0.586296	0.2066	0.5931	0.978338
PGS001597	Volume of grey matter in Superior Frontal Gyrus (L)	HP:0000268	Dolichocephaly	16	-0.000964345	0.00163611	-0.589413	0.55564	0.208765	0.558	0.978338
PGS001599	Volume of grey matter in Superior Temporal Gyrus, anterior division (L)	HP:0000268	Dolichocephaly	16	-0.000942125	0.00166679	-0.565233	0.571969	0.207584	0.5726	0.978338
PGS001612	Volume of grey matter in Ventral Striatum (L)	HP:0000268	Dolichocephaly	16	-0.000961032	0.00165209	-0.581708	0.560819	0.208383	0.5586	0.978338
PGS001617	Volume of grey matter in Vermis VIIb Cerebellum	HP:0000268	Dolichocephaly	16	-0.000973375	0.00171756	-0.56672	0.570958	0.207655	0.5765	0.978338
PGS001639	Volume of ventricular cerebrospinal fluid	HP:0000268	Dolichocephaly	16	0.00101534	0.00167755	0.605249	0.545072	0.209565	0.5455	0.978338
PGS001653	WA FA in tract inferior fronto-occipital fasciculus (R)	HP:0000268	Dolichocephaly	16	0.000984006	0.00170278	0.577881	0.563399	0.208195	0.5576	0.978338
PGS001664	WA ICVF in tract anterior thalamic radiation (R)	HP:0000268	Dolichocephaly	16	0.000943555	0.00167365	0.563772	0.572962	0.207514	0.5789	0.978338
PGS001720	WA L2 in tract forceps minor	HP:0000268	Dolichocephaly	16	-0.000960892	0.00166917	-0.575672	0.564892	0.208087	0.568	0.978338
PGS001721	WA L2 in tract inferior fronto-occipital fasciculus (L)	HP:0000268	Dolichocephaly	16	-0.000910893	0.001692	-0.538353	0.590384	0.206328	0.5917	0.978338
PGS001764	WA MO in tract superior longitudinal fasciculus (L)	HP:0000268	Dolichocephaly	16	0.000927898	0.00167004	0.555614	0.578527	0.207127	0.5884	0.978338
PGS002021	Benign neoplasm of uterus	HP:0000268	Dolichocephaly	16	0.000904035	0.00169649	0.532887	0.594162	0.206081	0.5833	0.978338
PGS002085	Seborrheic keratosis	HP:0000268	Dolichocephaly	16	-0.000887418	0.00164033	-0.541	0.588558	0.206449	0.584	0.978338
PGS002106	Calcium	HP:0000268	Dolichocephaly	16	-0.00091207	0.00169954	-0.536655	0.591556	0.206251	0.5909	0.978338
PGS002109	Hair colour (natural, before greying)	HP:0000268	Dolichocephaly	16	-0.000979026	0.00168599	-0.580683	0.561509	0.208333	0.5592	0.978338
PGS002157	Alkaline phosphatase	HP:0000268	Dolichocephaly	16	-0.000984152	0.0016436	-0.598777	0.549379	0.209236	0.5569	0.978338
PGS002214	Neutrophil percentage	HP:0000268	Dolichocephaly	16	-0.000887604	0.00164643	-0.539109	0.589862	0.206363	0.5835	0.978338
PGS002237	Chronic Kidney Disease (stage 3 or greater)	HP:0000268	Dolichocephaly	16	-0.00100681	0.00171599	-0.586722	0.557446	0.208631	0.5569	0.978338
PGS002250	Epithelial ovarian cancer	HP:0000268	Dolichocephaly	16	-0.000901298	0.00169606	-0.531407	0.595186	0.206014	0.5929	0.978338
PGS002732	Chronic elevation of alanine aminotransferase	HP:0000268	Dolichocephaly	16	-0.000906275	0.00163666	-0.553733	0.579814	0.207039	0.5689	0.978338
PGS003133	Thinness	HP:0000268	Dolichocephaly	16	0.000970875	0.00174437	0.556576	0.57787	0.207173	0.5765	0.978338
PGS001569	Volume of grey matter in Insular Cortex (L)	HP:0000122	Unilateral renal agenesis	8	-0.00270025	0.00118762	-2.27366	0.0230754	0.519722	0.0238	0.97835
PGS000217	Adrenomedullin (ADM) serum levels	HP:0000248	Brachycephaly	22	-0.00599466	0.00195738	-3.06259	0.00221903	0.495769	0.0017	0.97835
PGS002140	Wears glasses or contact lenses	HP:0000248	Brachycephaly	22	0.00615521	0.00199182	3.09025	0.00202317	0.502931	0.0015	0.97835
PGS001422	Mean FA in cingulum hippocampus on FA skeleton (R)	HP:0000402	Stenosis of the external auditory canal	5	-0.00283004	0.000943283	-3.0002	0.00272619	1.11747	0.0017	0.97835
PGS001399	GE / gI antigen for Varicella Zoster Virus	HP:0000504	Abnormality of vision	6	-0.00056367	0.00103153	-0.546442	0.584814	0.185883	0.5899	0.97835
PGS001005	Number of self reported cancers	HP:0000720	Emotional lability	11	-0.000854523	0.00142518	-0.599589	0.548837	0.290177	0.5525	0.97835
PGS000241	Galanin peptides (GAL) serum levels	HP:0000964	Eczema	19	0.000429109	0.00181215	0.236796	0.812836	0.625935	0.8075	0.97835
PGS002304	Follicular lymphoma	HP:0001182	Tapered finger	6	0.00326252	0.00104851	3.11157	0.00188317	0.492116	0.0017	0.97835
PGS001557	Volume of grey matter in Frontal Operculum Cortex (L)	HP:0001629	Ventricular septal defect	56	-0.00691388	0.00311234	-2.22144	0.0264156	0.586977	0.0272	0.97835
PGS002185	Microalbumin in urine	HP:0001771	Achilles tendon contracture	9	0.000962491	0.00128368	0.749791	0.453455	0.131062	0.4464	0.97835
PGS003393	Lung adenocarcinoma	HP:0001771	Achilles tendon contracture	9	0.00096092	0.00124644	0.770931	0.440825	0.132421	0.4471	0.97835
PGS000081	Oral cavity and pharyngeal cancers	HP:0002123	Generalized myoclonic seizure	22	-0.00272928	0.00200295	-1.36263	0.173128	0.266182	0.1766	0.97835
PGS000218	Agouti-related protein (AGRP) serum levels	HP:0002123	Generalized myoclonic seizure	22	-0.00258993	0.00195286	-1.32622	0.184895	0.262039	0.1904	0.97835
PGS000260	Lectin-like oxidized LDL receptor 1 (LOX-1) serum levels	HP:0002123	Generalized myoclonic seizure	22	0.0025703	0.00194062	1.32448	0.185473	0.261844	0.1829	0.97835
PGS000907	Major depressive disorder	HP:0002123	Generalized myoclonic seizure	22	-0.00262662	0.00194555	-1.35006	0.177124	0.26474	0.1703	0.97835
PGS000956	Right heel quantitative ultrasound index (QUI), direct entry	HP:0002123	Generalized myoclonic seizure	22	0.00264829	0.00200459	1.32111	0.186591	0.261467	0.1897	0.97835
PGS000999	Comparative body size at age 10	HP:0002123	Generalized myoclonic seizure	22	0.00252492	0.00191711	1.31705	0.18795	0.261013	0.1903	0.97835
PGS001006	Weight change compared with 1 year ago	HP:0002123	Generalized myoclonic seizure	22	0.00265996	0.00198513	1.33995	0.180392	0.263588	0.1779	0.97835
PGS001023	Disorders of mineral metabolism (time-to-event)	HP:0002123	Generalized myoclonic seizure	22	0.00251724	0.00194176	1.29637	0.194976	0.258726	0.1718	0.97835
PGS001039	Right heel bone mineral density (BMD) T-score, automated	HP:0002123	Generalized myoclonic seizure	22	0.00264771	0.00200458	1.32083	0.186685	0.261436	0.1881	0.97835
PGS001160	Trunk mass (predicted)	HP:0002123	Generalized myoclonic seizure	22	0.00266851	0.00196256	1.35971	0.174052	0.265845	0.1737	0.97835
PGS001165	Arm fat free mass (L)	HP:0002123	Generalized myoclonic seizure	22	0.00253783	0.00195165	1.30035	0.193607	0.259164	0.1873	0.97835
PGS001272	Chronic renal failure (time-to-event)	HP:0002123	Generalized myoclonic seizure	22	0.00263449	0.00199792	1.31862	0.187425	0.261188	0.1846	0.97835
PGS001365	6mm strong meridian (L)	HP:0002123	Generalized myoclonic seizure	22	0.0025854	0.00196612	1.31498	0.188645	0.260783	0.184	0.97835
PGS001404	Heel bone mineral density (BMD) (R)	HP:0002123	Generalized myoclonic seizure	22	0.00272014	0.00201219	1.35183	0.176558	0.264942	0.1759	0.97835
PGS001410	Intra-ocular pressure, corneal-compensated (R)	HP:0002123	Generalized myoclonic seizure	22	0.00267963	0.00200919	1.33369	0.182434	0.26288	0.1862	0.97835
PGS001418	Mean FA in cerebral peduncle on FA skeleton (L)	HP:0002123	Generalized myoclonic seizure	22	0.00267603	0.00198669	1.34697	0.178117	0.264387	0.1734	0.97835
PGS001469	Mean ICVF in medial lemniscus on FA skeleton (L)	HP:0002123	Generalized myoclonic seizure	22	0.00260186	0.00197978	1.31422	0.1889	0.260698	0.1868	0.97835
PGS001495	Mean ISOVF in body of corpus callosum on FA skeleton	HP:0002123	Generalized myoclonic seizure	22	0.00273082	0.0020325	1.34358	0.179214	0.264	0.1769	0.97835
PGS001519	Position of pulse wave notch	HP:0002123	Generalized myoclonic seizure	22	-0.00256972	0.00196214	-1.30965	0.19044	0.260191	0.188	0.97835
PGS001594	Volume of grey matter in Putamen (R)	HP:0002123	Generalized myoclonic seizure	22	-0.00262316	0.00197649	-1.32718	0.184578	0.262147	0.1871	0.97835
PGS001748	WA MD in tract forceps major	HP:0002123	Generalized myoclonic seizure	22	0.00264918	0.00197719	1.33987	0.180416	0.263579	0.1779	0.97835
PGS002028	Hypoglycemia	HP:0002123	Generalized myoclonic seizure	22	0.00264953	0.00193096	1.37213	0.170154	0.267281	0.1766	0.97835
PGS002144	Trouble falling asleep	HP:0002123	Generalized myoclonic seizure	22	-0.00259911	0.00198012	-1.3126	0.189445	0.260519	0.1853	0.97835
PGS002148	Average total household income before tax	HP:0002123	Generalized myoclonic seizure	22	0.00257877	0.00196329	1.3135	0.189143	0.260618	0.1891	0.97835
PGS002156	Age first had sexual intercourse	HP:0002123	Generalized myoclonic seizure	22	0.00267002	0.00195781	1.36378	0.172766	0.266315	0.1731	0.97835
PGS003334	Dementia	HP:0002123	Generalized myoclonic seizure	22	0.00261146	0.00194997	1.33923	0.180623	0.263507	0.1803	0.97835
PGS001614	Volume of grey matter in Vermis Crus II Cerebellum	HP:0002126	Polymicrogyria	24	-0.00533756	0.00207317	-2.57459	0.0100962	0.57708	0.0085	0.97835
PGS000008	ER-positive Breast Cancer	HP:0004970	Ascending tubular aorta aneurysm	6	0.000638962	0.00102228	0.625034	0.532009	0.157073	0.5304	0.97835
PGS000009	ER-negative Breast Cancer	HP:0004970	Ascending tubular aorta aneurysm	6	0.000936215	0.00103955	0.9006	0.367893	0.17483	0.3694	0.97835
PGS000016	Atrial fibrillation	HP:0004970	Ascending tubular aorta aneurysm	6	-0.00159247	0.00106748	-1.49179	0.135886	0.234524	0.1314	0.97835
PGS000017	Inflammatory bowel disease	HP:0004970	Ascending tubular aorta aneurysm	6	-0.00126088	0.00103215	-1.22161	0.221976	0.203591	0.2195	0.97835
PGS000069	Serous epithelial ovarian cancer	HP:0004970	Ascending tubular aorta aneurysm	6	0.000636977	0.00102629	0.620658	0.534884	0.156843	0.5382	0.97835
PGS000076	Kidney cancer	HP:0004970	Ascending tubular aorta aneurysm	6	0.00128867	0.0010508	1.22637	0.220183	0.204083	0.2231	0.97835
PGS000077	Lymphocytic leukemia	HP:0004970	Ascending tubular aorta aneurysm	6	-0.00100763	0.00102055	-0.987341	0.323576	0.181746	0.3268	0.97835
PGS000080	Non-Hodgkin's lymphoma	HP:0004970	Ascending tubular aorta aneurysm	6	-0.00058603	0.00103686	-0.565196	0.571994	0.154064	0.5746	0.97835
PGS000082	Ovarian cancer	HP:0004970	Ascending tubular aorta aneurysm	6	0.00113973	0.00101927	1.11818	0.263602	0.193377	0.2562	0.97835
PGS000083	Pancreatic cancer	HP:0004970	Ascending tubular aorta aneurysm	6	-0.00160589	0.0010319	-1.55625	0.119783	0.242809	0.12	0.97835
PGS000088	Basophil count	HP:0004970	Ascending tubular aorta aneurysm	6	-0.00172302	0.00102105	-1.68749	0.0916416	0.260759	0.0881	0.97835
PGS000089	Basophil percentage of white cells	HP:0004970	Ascending tubular aorta aneurysm	6	-0.00122483	0.00101906	-1.20192	0.229515	0.201577	0.231	0.97835
PGS000091	Eosinophil percentage of white cells	HP:0004970	Ascending tubular aorta aneurysm	6	-0.00123547	0.00102807	-1.20173	0.229587	0.201558	0.2287	0.97835
PGS000092	Hematocrit	HP:0004970	Ascending tubular aorta aneurysm	6	-0.00231537	0.00103006	-2.24779	0.0246813	0.353628	0.0231	0.97835
PGS000093	Hemoglobin concentration	HP:0004970	Ascending tubular aorta aneurysm	6	-0.00183511	0.00102891	-1.78355	0.0746256	0.274814	0.0776	0.97835
PGS000095	High light scatter reticulocyte percentage of red cells	HP:0004970	Ascending tubular aorta aneurysm	6	0.00147691	0.00103619	1.42533	0.154194	0.226345	0.1503	0.97835
PGS000096	Immature fraction of reticulocytes	HP:0004970	Ascending tubular aorta aneurysm	6	0.0010518	0.00102984	1.02133	0.307205	0.184628	0.3021	0.97835
PGS000098	Lymphocyte percentage of white cells	HP:0004970	Ascending tubular aorta aneurysm	6	0.000854311	0.000996112	0.857645	0.391175	0.171641	0.3845	0.97835
PGS000100	Mean corpuscular hemoglobin concentration	HP:0004970	Ascending tubular aorta aneurysm	6	0.00169874	0.00102774	1.65289	0.0984856	0.255887	0.0983	0.97835
PGS000112	Reticulocyte fraction of red cells	HP:0004970	Ascending tubular aorta aneurysm	6	0.00163588	0.00102291	1.59925	0.109899	0.248531	0.1068	0.97835
PGS000114	Juvenile Idiopathic Arthritis	HP:0004970	Ascending tubular aorta aneurysm	6	0.000991321	0.00103544	0.957395	0.338466	0.179286	0.3154	0.97835
PGS000126	Serum urate	HP:0004970	Ascending tubular aorta aneurysm	6	-0.00133789	0.00100503	-1.33119	0.183254	0.215397	0.1849	0.97835
PGS000128	Hemoglobin A1c	HP:0004970	Ascending tubular aorta aneurysm	6	-0.00184165	0.00102165	-1.80263	0.071574	0.277698	0.0706	0.97835
PGS000145	Depression (ICD-10 defined)	HP:0004970	Ascending tubular aorta aneurysm	6	0.000829187	0.00100436	0.825587	0.409122	0.169362	0.401	0.97835
PGS000161	Renal cancer	HP:0004970	Ascending tubular aorta aneurysm	6	0.00137269	0.00104605	1.31226	0.189561	0.213285	0.1904	0.97835
PGS000194	Rheumatoid Arthritis (CCP-positive)	HP:0004970	Ascending tubular aorta aneurysm	6	0.000883245	0.00102934	0.858067	0.390942	0.171671	0.3861	0.97835
PGS000195	Rheumatoid Arthritis (CCP-negative)	HP:0004970	Ascending tubular aorta aneurysm	6	0.000883245	0.00102934	0.858067	0.390942	0.171671	0.3817	0.97835
PGS000201	Problematic Alcohol Use	HP:0004970	Ascending tubular aorta aneurysm	6	-0.00128947	0.00106023	-1.21621	0.224025	0.203036	0.2247	0.97835
PGS000205	Risk-taking tendency (4-domain principal component model)	HP:0004970	Ascending tubular aorta aneurysm	6	-0.00146707	0.00102591	-1.43002	0.152842	0.22691	0.1508	0.97835
PGS000219	Ovarian cancer-related tumor marker CA 125 (CA-125) serum levels	HP:0004970	Ascending tubular aorta aneurysm	6	0.00170776	0.00103015	1.65777	0.0974966	0.256568	0.0949	0.97835
PGS000220	C-C motif chemokine 20 (CCL20) serum levels	HP:0004970	Ascending tubular aorta aneurysm	6	0.000953197	0.00105498	0.903522	0.366341	0.175053	0.3736	0.97835
PGS000221	C-C motif chemokine 3 (CCL3) serum levels	HP:0004970	Ascending tubular aorta aneurysm	6	-0.000694305	0.00104819	-0.662387	0.507788	0.159104	0.5162	0.97835
PGS000222	C-C motif chemokine 4 (CCL4) serum levels	HP:0004970	Ascending tubular aorta aneurysm	6	0.00110515	0.00103055	1.07238	0.283657	0.189141	0.2779	0.97835
PGS000227	Cathepsin D (CTSD) serum levels	HP:0004970	Ascending tubular aorta aneurysm	6	0.000590337	0.00103655	0.569523	0.569056	0.154272	0.5728	0.97835
PGS000228	Cathepsin L1 (CTSL1) serum levels	HP:0004970	Ascending tubular aorta aneurysm	6	0.000799856	0.00103058	0.776121	0.437755	0.166015	0.4358	0.97835
PGS000229	Fractalkine (CX3CL1) serum levels	HP:0004970	Ascending tubular aorta aneurysm	6	0.000866579	0.00102756	0.843339	0.399124	0.170613	0.4026	0.97835
PGS000230	C-X-C motif chemokine 1 (CXCL1) serum levels	HP:0004970	Ascending tubular aorta aneurysm	6	-0.00202639	0.00104109	-1.9464	0.0517246	0.300408	0.0559	0.97835
PGS000231	C-X-C motif chemokine 16 (CXCL16) serum levels	HP:0004970	Ascending tubular aorta aneurysm	6	-0.00140948	0.00103021	-1.36815	0.171396	0.219606	0.1746	0.97835
PGS000233	Dickkopf-related protein 1 (Dkk-1) serum levels	HP:0004970	Ascending tubular aorta aneurysm	6	-0.0014229	0.00105253	-1.35189	0.176541	0.21774	0.1783	0.97835
PGS000235	Epidermal growth factor (EGF) serum levels	HP:0004970	Ascending tubular aorta aneurysm	6	-0.000876503	0.00105993	-0.826942	0.408353	0.169456	0.4059	0.97835
PGS000236	Endothelial cell-specific molecule 1 (ESM-1) serum levels	HP:0004970	Ascending tubular aorta aneurysm	6	-0.00088382	0.00105062	-0.84124	0.400299	0.170464	0.4028	0.97835
PGS000237	Fatty acid-binding protein, adipocyte (FABP4) serum levels	HP:0004970	Ascending tubular aorta aneurysm	6	-0.000618642	0.00102308	-0.604685	0.545447	0.156016	0.5497	0.97835
PGS000238	Tumor necrosis factor receptor superfamily member 6 (FAS) serum levels	HP:0004970	Ascending tubular aorta aneurysm	6	-0.00114108	0.00102651	-1.11161	0.266418	0.192758	0.2648	0.97835
PGS000239	Fibroblast growth factor 23 (FGF-23) serum levels	HP:0004970	Ascending tubular aorta aneurysm	6	0.000770707	0.00104031	0.740844	0.458861	0.163755	0.4567	0.97835
PGS000241	Galanin peptides (GAL) serum levels	HP:0004970	Ascending tubular aorta aneurysm	6	-0.000863645	0.00102347	-0.843839	0.398845	0.170649	0.4041	0.97835
PGS000244	Growth hormone (GH) serum levels	HP:0004970	Ascending tubular aorta aneurysm	6	0.00146045	0.00104963	1.39139	0.164237	0.222312	0.1672	0.97835
PGS000245	Proheparin-binding EGF-like growth factor (HB-EGF) serum levels	HP:0004970	Ascending tubular aorta aneurysm	6	-0.00104928	0.00104373	-1.00531	0.31485	0.183258	0.3116	0.97835
PGS000247	Kallikrein-11 (hK11) serum levels	HP:0004970	Ascending tubular aorta aneurysm	6	0.000915052	0.001058	0.864889	0.387187	0.172168	0.3865	0.97835
PGS000249	Interleukin-18 (IL-18) serum levels	HP:0004970	Ascending tubular aorta aneurysm	6	-0.000818946	0.0010455	-0.783309	0.433524	0.166489	0.4411	0.97835
PGS000252	Interleukin-6 (IL-6) serum levels	HP:0004970	Ascending tubular aorta aneurysm	6	0.00172991	0.00102335	1.69044	0.0910752	0.26118	0.0931	0.97835
PGS000254	Interleukin-8 (IL-8) serum levels	HP:0004970	Ascending tubular aorta aneurysm	6	-0.000986439	0.00103754	-0.950745	0.341831	0.178751	0.3469	0.97835
PGS000255	Pro-interleukin-16 (IL16) serum levels	HP:0004970	Ascending tubular aorta aneurysm	6	-0.00110523	0.00104486	-1.05777	0.290267	0.187827	0.2876	0.97835
PGS000257	Kidney injury molecule 1 (KIM-1) serum levels	HP:0004970	Ascending tubular aorta aneurysm	6	-0.000654972	0.00102981	-0.636014	0.524829	0.157658	0.5199	0.97835
PGS000258	Kallikrein-6 (KLK6) serum levels	HP:0004970	Ascending tubular aorta aneurysm	6	0.000532042	0.00103251	0.51529	0.606399	0.151786	0.614	0.97835
PGS000260	Lectin-like oxidized LDL receptor 1 (LOX-1) serum levels	HP:0004970	Ascending tubular aorta aneurysm	6	0.000937315	0.00101733	0.921353	0.35696	0.176427	0.3541	0.97835
PGS000261	Membrane-bound aminopeptidase P (mAmP) serum levels	HP:0004970	Ascending tubular aorta aneurysm	6	-0.00215531	0.00103134	-2.08981	0.0367414	0.324785	0.0333	0.97835
PGS000262	Myoglobin (MB) serum levels	HP:0004970	Ascending tubular aorta aneurysm	6	-0.00126983	0.00102748	-1.23587	0.216628	0.205071	0.2176	0.97835
PGS000263	Monocyte chemotactic protein 1 (MCP-1) serum levels	HP:0004970	Ascending tubular aorta aneurysm	6	-0.000552401	0.00102641	-0.538187	0.590498	0.152805	0.5863	0.97835
PGS000264	Matrix metalloproteinase-1 (MMP-1) serum levels	HP:0004970	Ascending tubular aorta aneurysm	6	-0.00125406	0.00103847	-1.20761	0.227317	0.202156	0.2281	0.97835
PGS000268	Matrix metalloproteinase-7 (MMP-7) serum levels	HP:0004970	Ascending tubular aorta aneurysm	6	-0.000971621	0.00104051	-0.933794	0.350505	0.177402	0.3494	0.97835
PGS000269	Myeloperoxidase (MPO) serum levels	HP:0004970	Ascending tubular aorta aneurysm	6	0.000625607	0.00102439	0.61071	0.54145	0.156325	0.5468	0.97835
PGS000270	N-terminal prohormone brain natriuretic peptide (NT-pro_BNP) serum levels	HP:0004970	Ascending tubular aorta aneurysm	6	-0.000560598	0.00105571	-0.531014	0.595459	0.152481	0.5937	0.97835
PGS000271	Osteoprotegerin (OPG) serum levels	HP:0004970	Ascending tubular aorta aneurysm	6	0.00182253	0.00103317	1.76402	0.0778568	0.271895	0.0784	0.97835
PGS000273	Proteinase-activated receptor 1 (PAR-1) serum levels	HP:0004970	Ascending tubular aorta aneurysm	6	0.000561626	0.00102643	0.547167	0.584316	0.153217	0.5856	0.97835
PGS000274	Platelet-derived growth factor subunit B (PDGF_subunit_B) serum levels	HP:0004970	Ascending tubular aorta aneurysm	6	-0.00132857	0.00102972	-1.29023	0.197096	0.210866	0.199	0.97835
PGS000276	Placenta growth factor (PlGF) serum levels	HP:0004970	Ascending tubular aorta aneurysm	6	-0.000707623	0.00104627	-0.676332	0.498896	0.159893	0.5031	0.97835
PGS000277	P-selectin glycoprotein ligand 1 (PSGL-1) serum levels	HP:0004970	Ascending tubular aorta aneurysm	6	0.000896533	0.00102547	0.874268	0.382061	0.172857	0.3835	0.97835
PGS000278	Pentraxin-related protein PTX3 (PTX3) serum levels	HP:0004970	Ascending tubular aorta aneurysm	6	0.00107391	0.00102948	1.04315	0.296983	0.186531	0.2944	0.97835
PGS000279	Receptor for advanced glycosylation end products (RAGE) serum levels	HP:0004970	Ascending tubular aorta aneurysm	6	0.00125379	0.0010459	1.19876	0.230743	0.201257	0.2265	0.97835
PGS000281	Resistin (RETN) serum levels	HP:0004970	Ascending tubular aorta aneurysm	6	0.00085852	0.00104417	0.822207	0.411042	0.169126	0.4154	0.97835
PGS000282	Stem cell factor (SCF) serum levels	HP:0004970	Ascending tubular aorta aneurysm	6	-0.00102495	0.00103833	-0.987111	0.323689	0.181726	0.3344	0.97835
PGS000284	ST2 protein (ST2) serum levels	HP:0004970	Ascending tubular aorta aneurysm	6	0.000670255	0.00103623	0.646824	0.517809	0.158244	0.5305	0.97835
PGS000289	Tumor necrosis factor ligand superfamily member 14 (TNFSF14) serum levels	HP:0004970	Ascending tubular aorta aneurysm	6	-0.00148031	0.00100594	-1.47157	0.14127	0.231996	0.14	0.97835
PGS000294	Vascular endothelial growth factor A (VEGF-A) serum levels	HP:0004970	Ascending tubular aorta aneurysm	6	-0.00138675	0.00104627	-1.32542	0.185159	0.21475	0.1841	0.97835
PGS000315	Immunoglobulin E (IgE)	HP:0004970	Ascending tubular aorta aneurysm	6	0.000787679	0.00104737	0.752056	0.452092	0.164462	0.4474	0.97835
PGS000321	Serum testosterone levels	HP:0004970	Ascending tubular aorta aneurysm	6	-0.00144181	0.00104547	-1.37911	0.167992	0.220876	0.1702	0.97835
PGS000324	Enthesitis-related Juvenile Idiophatic Arthritis	HP:0004970	Ascending tubular aorta aneurysm	6	0.00081154	0.00105563	0.768776	0.442103	0.165536	0.4352	0.97835
PGS000325	Oligoarthritis Juvenile Idiophatic Arthritis	HP:0004970	Ascending tubular aorta aneurysm	6	0.00161031	0.00102773	1.56686	0.117282	0.244207	0.0648	0.97835
PGS000326	Rheumatoid-factor-negative Polyarthritis (Juvenile Idiophatic Arthritis)	HP:0004970	Ascending tubular aorta aneurysm	6	0.00115303	0.00103435	1.11474	0.265074	0.193052	0.1764	0.97835
PGS000333	Prostate cancer	HP:0004970	Ascending tubular aorta aneurysm	6	0.000748676	0.00102858	0.727877	0.466761	0.162951	0.4608	0.97835
PGS000351	Invasive epithelial ovarian cancer	HP:0004970	Ascending tubular aorta aneurysm	6	0.000572843	0.00102638	0.55812	0.576815	0.153728	0.5782	0.97835
PGS000352	High grade serous ovarian cancer	HP:0004970	Ascending tubular aorta aneurysm	6	0.000821646	0.00102453	0.801973	0.422649	0.167739	0.4186	0.97835
PGS000359	Cancer of tongue	HP:0004970	Ascending tubular aorta aneurysm	6	-0.000719796	0.00103676	-0.694275	0.487578	0.160932	0.486	0.97835
PGS000366	Cancer of esophagus	HP:0004970	Ascending tubular aorta aneurysm	6	0.00102692	0.00103538	0.991834	0.32138	0.182121	0.3188	0.97835
PGS000373	Colorectal cancer	HP:0004970	Ascending tubular aorta aneurysm	6	-0.00105286	0.00101585	-1.03642	0.30011	0.18594	0.3021	0.97835
PGS000405	Skin cancer	HP:0004970	Ascending tubular aorta aneurysm	6	-0.000538116	0.00104749	-0.513717	0.607498	0.151718	0.609	0.97835
PGS000430	Melanomas of skin (diagnosis or history)	HP:0004970	Ascending tubular aorta aneurysm	6	0.000818598	0.00102169	0.80122	0.423084	0.167688	0.4144	0.97835
PGS000442	Other non-epithelial cancer of skin	HP:0004970	Ascending tubular aorta aneurysm	6	-0.000689033	0.00105203	-0.654957	0.512559	0.158691	0.5198	0.97835
PGS000460	Squamous cell carcinoma	HP:0004970	Ascending tubular aorta aneurysm	6	0.00105264	0.00103488	1.01717	0.309178	0.18427	0.3084	0.97835
PGS000546	Malignant neoplasm of ovary	HP:0004970	Ascending tubular aorta aneurysm	6	0.000660879	0.0010388	0.636196	0.52471	0.157668	0.5329	0.97835
PGS000584	Cancer of prostate	HP:0004970	Ascending tubular aorta aneurysm	6	0.00131108	0.00104134	1.25903	0.208142	0.207509	0.2152	0.97835
PGS000597	Malignant neoplasm of testis	HP:0004970	Ascending tubular aorta aneurysm	6	0.00130579	0.00102363	1.27565	0.202206	0.209286	0.203	0.97835
PGS000605	Malignant neoplasm of kidney, except pelvis	HP:0004970	Ascending tubular aorta aneurysm	6	0.000729885	0.00103311	0.706493	0.479951	0.161655	0.4819	0.97835
PGS000614	Cancer of bladder	HP:0004970	Ascending tubular aorta aneurysm	6	0.00176483	0.00102549	1.72096	0.0853896	0.265568	0.0903	0.97835
PGS000617	Cancer of eye	HP:0004970	Ascending tubular aorta aneurysm	6	0.000721967	0.00102078	0.70727	0.479468	0.161701	0.4791	0.97835
PGS000618	Cancer of brain and nervous system	HP:0004970	Ascending tubular aorta aneurysm	6	0.00215996	0.00101185	2.13467	0.0328907	0.332763	0.0316	0.97835
PGS000634	Thyroid cancer	HP:0004970	Ascending tubular aorta aneurysm	6	0.000939871	0.00104677	0.897873	0.369344	0.174623	0.3677	0.97835
PGS000644	Nodular lymphoma	HP:0004970	Ascending tubular aorta aneurysm	6	-0.000903357	0.00102614	-0.880348	0.37876	0.173307	0.3777	0.97835
PGS000645	Lymphoid leukemia	HP:0004970	Ascending tubular aorta aneurysm	6	0.00164338	0.0010301	1.59535	0.110768	0.248006	0.1153	0.97835
PGS000652	Multiple myeloma	HP:0004970	Ascending tubular aorta aneurysm	6	-0.000623876	0.00102365	-0.609464	0.542276	0.156261	0.542	0.97835
PGS000666	Body surface area-indexed left ventricular end-systolic volume	HP:0004970	Ascending tubular aorta aneurysm	6	-0.00200116	0.00102541	-1.95157	0.0511074	0.301256	0.0496	0.97835
PGS000674	AST to ALT ratio	HP:0004970	Ascending tubular aorta aneurysm	6	0.00142628	0.00101484	1.40542	0.160027	0.223967	0.158	0.97835
PGS000677	Cholesterol [mmol/L] (statin adjusted)	HP:0004970	Ascending tubular aorta aneurysm	6	0.000546307	0.00103087	0.529948	0.596198	0.152433	0.5963	0.97835
PGS000682	eGFR [ml/min/1.73m2]	HP:0004970	Ascending tubular aorta aneurysm	6	0.000866982	0.00103928	0.834217	0.404243	0.169967	0.4057	0.97835
PGS000691	Non-albumin protein [g/L]	HP:0004970	Ascending tubular aorta aneurysm	6	0.000524399	0.00102119	0.513519	0.607636	0.151709	0.6105	0.97835
PGS000696	Testosterone [nmol/L]	HP:0004970	Ascending tubular aorta aneurysm	6	-0.00119821	0.00104529	-1.14629	0.25179	0.196064	0.2507	0.97835
PGS000703	Angina	HP:0004970	Ascending tubular aorta aneurysm	6	0.000548912	0.0010269	0.534534	0.593023	0.15264	0.6014	0.97835
PGS000705	Gallstones	HP:0004970	Ascending tubular aorta aneurysm	6	-0.00126349	0.00104103	-1.21369	0.224988	0.202777	0.2136	0.97835
PGS000707	Cholecystitis	HP:0004970	Ascending tubular aorta aneurysm	6	-0.00111863	0.00102839	-1.08775	0.276816	0.190543	0.2735	0.97835
PGS000717	Adult life body size	HP:0004970	Ascending tubular aorta aneurysm	6	0.000896979	0.00102986	0.870974	0.383857	0.172614	0.3811	0.97835
PGS000726	Cirrhosis	HP:0004970	Ascending tubular aorta aneurysm	6	-0.000717793	0.00102789	-0.698314	0.485049	0.16117	0.4919	0.97835
PGS000728	Chronic kidney disease	HP:0004970	Ascending tubular aorta aneurysm	6	-0.000770939	0.00107042	-0.72022	0.471461	0.162482	0.4675	0.97835
PGS000754	Systemic lupus erythrmatosus	HP:0004970	Ascending tubular aorta aneurysm	6	-0.000802383	0.00102573	-0.782253	0.434144	0.166419	0.4403	0.97835
PGS000758	Adult standing height	HP:0004970	Ascending tubular aorta aneurysm	6	0.00185082	0.0010395	1.7805	0.0751227	0.274356	0.0747	0.97835
PGS000766	Cutaneous melanoma	HP:0004970	Ascending tubular aorta aneurysm	6	0.00144633	0.00103292	1.40023	0.161574	0.223353	0.1605	0.97835
PGS000769	Response to bronchodilator (albutamol)	HP:0004970	Ascending tubular aorta aneurysm	6	0.00098855	0.00103682	0.95344	0.340464	0.178967	0.3481	0.97835
PGS000829	Body mass index (male)	HP:0004970	Ascending tubular aorta aneurysm	6	-0.00113696	0.000985834	-1.1533	0.248903	0.196744	0.2442	0.97835
PGS000840	Fasting Proinsulin	HP:0004970	Ascending tubular aorta aneurysm	6	-0.000721385	0.00104056	-0.693264	0.488212	0.160873	0.4849	0.97835
PGS000843	WHR adjusted for BMI	HP:0004970	Ascending tubular aorta aneurysm	6	-0.00060813	0.0010338	-0.588249	0.556421	0.155188	0.5653	0.97835
PGS000865	Hepatic fat content	HP:0004970	Ascending tubular aorta aneurysm	6	0.000665482	0.00102843	0.647083	0.517641	0.158258	0.525	0.97835
PGS000871	Insulin secretion	HP:0004970	Ascending tubular aorta aneurysm	6	0.00196567	0.00103751	1.89461	0.0582653	0.292028	0.0583	0.97835
PGS000874	Chronic lymphocytic leukemia	HP:0004970	Ascending tubular aorta aneurysm	6	-0.000660876	0.00101699	-0.649835	0.515862	0.158409	0.5104	0.97835
PGS000879	Intraocular pressure	HP:0004970	Ascending tubular aorta aneurysm	6	0.000574594	0.00102623	0.559909	0.575595	0.153813	0.5728	0.97835
PGS000906	Longevity	HP:0004970	Ascending tubular aorta aneurysm	6	0.000510179	0.00102293	0.498744	0.618006	0.151077	0.6165	0.97835
PGS000909	Headache	HP:0004970	Ascending tubular aorta aneurysm	6	-0.00154815	0.00102264	-1.51388	0.130191	0.237323	0.1289	0.97835
PGS000914	Abnormal electrocardiogram	HP:0004970	Ascending tubular aorta aneurysm	6	0.00189415	0.00104111	1.81935	0.0689847	0.28025	0.0669	0.97835
PGS000924	Disorders of porphyrin and bilirubin metabolism (time-to-event)	HP:0004970	Ascending tubular aorta aneurysm	6	-0.000712657	0.00104227	-0.683754	0.494198	0.16032	0.489	0.97835
PGS000928	Other non-toxic goitre (time-to-event)	HP:0004970	Ascending tubular aorta aneurysm	6	0.00106002	0.00102116	1.03805	0.299353	0.186082	0.2996	0.97835
PGS000930	Blood clot (diagnosed by doctor)	HP:0004970	Ascending tubular aorta aneurysm	6	-0.000648126	0.001025	-0.632318	0.52724	0.15746	0.5324	0.97835
PGS000931	Blood clot or deep vein thrombosis (diagnosed by doctor)	HP:0004970	Ascending tubular aorta aneurysm	6	-0.00161501	0.00102662	-1.57313	0.115822	0.245038	0.1094	0.97835
PGS000932	Other intervertebral disk disorders (time-to-event)	HP:0004970	Ascending tubular aorta aneurysm	6	0.00170018	0.00104622	1.62506	0.104283	0.252041	0.1004	0.97835
PGS000939	Hiatus hernia	HP:0004970	Ascending tubular aorta aneurysm	6	0.000682703	0.00102753	0.664413	0.506491	0.159218	0.4914	0.97835
PGS000943	Cholecystitis (time-to-event)	HP:0004970	Ascending tubular aorta aneurysm	6	-0.000847414	0.00103476	-0.81895	0.412897	0.168901	0.4274	0.97835
PGS000947	Mouth ulcers	HP:0004970	Ascending tubular aorta aneurysm	6	0.00188492	0.00104084	1.81095	0.0702747	0.278966	0.0677	0.97835
PGS000954	Left heel quantitative ultrasound index (QUI), direct entry	HP:0004970	Ascending tubular aorta aneurysm	6	0.000697681	0.00104644	0.666716	0.505018	0.159348	0.5041	0.97835
PGS000956	Right heel quantitative ultrasound index (QUI), direct entry	HP:0004970	Ascending tubular aorta aneurysm	6	0.00091519	0.00105088	0.870878	0.383909	0.172607	0.3745	0.97835
PGS000957	Essential (primary hypertension) (time-to-event)	HP:0004970	Ascending tubular aorta aneurysm	6	-0.000594086	0.00100942	-0.588542	0.556225	0.155202	0.5562	0.97835
PGS000958	Essential hypertension	HP:0004970	Ascending tubular aorta aneurysm	6	-0.000556799	0.0010111	-0.550684	0.581902	0.15338	0.5881	0.97835
PGS000959	Connective tissue disorder	HP:0004970	Ascending tubular aorta aneurysm	6	0.000819622	0.00104468	0.784566	0.432787	0.166572	0.4378	0.97835
PGS000960	Other systemic involvement of connective tissue (time-to-event)	HP:0004970	Ascending tubular aorta aneurysm	6	0.00114605	0.00103623	1.10598	0.268846	0.192231	0.2691	0.97835
PGS000963	Follicular cysts of skin and subcutaneous tissue (time-to-event)	HP:0004970	Ascending tubular aorta aneurysm	6	0.000695289	0.00104718	0.663962	0.506779	0.159193	0.5255	0.97835
PGS000964	Slipped disc	HP:0004970	Ascending tubular aorta aneurysm	6	0.00205556	0.00102396	2.00746	0.0448146	0.310576	0.0447	0.97835
PGS000976	JCV seropositivity for Human Polyomavirus JCV	HP:0004970	Ascending tubular aorta aneurysm	6	0.000818583	0.00102925	0.79532	0.426507	0.16729	0.4394	0.97835
PGS000977	MCV seropositivity for Merkel Cell Polyomavirus	HP:0004970	Ascending tubular aorta aneurysm	6	-0.0014928	0.00102778	-1.45245	0.146508	0.229638	0.1449	0.97835
PGS000984	Frequency of playing computer games	HP:0004970	Ascending tubular aorta aneurysm	6	-0.00126364	0.00103523	-1.22064	0.222346	0.203491	0.2266	0.97835
PGS000989	Reticulocyte %	HP:0004970	Ascending tubular aorta aneurysm	6	0.000669419	0.00101015	0.662689	0.507594	0.159121	0.5055	0.97835
PGS000990	Retinal detachments and breaks (time-to-event)	HP:0004970	Ascending tubular aorta aneurysm	6	-0.000916969	0.00102517	-0.894457	0.371168	0.174365	0.3718	0.97835
PGS000994	Tea intake	HP:0004970	Ascending tubular aorta aneurysm	6	-0.0014981	0.00105354	-1.42196	0.155168	0.225941	0.1531	0.97835
PGS000995	Dentures	HP:0004970	Ascending tubular aorta aneurysm	6	0.000842725	0.00103775	0.812065	0.416836	0.168427	0.4107	0.97835
PGS000996	Diverticular disease/diverticulitis	HP:0004970	Ascending tubular aorta aneurysm	6	-0.000546578	0.00103635	-0.527406	0.597961	0.15232	0.6006	0.97835
PGS000997	Diverticular disease of intestine (time-to-event)	HP:0004970	Ascending tubular aorta aneurysm	6	-0.00215403	0.00105802	-2.0359	0.0418718	0.315419	0.0424	0.97835
PGS000998	Comparative body height at age 10	HP:0004970	Ascending tubular aorta aneurysm	6	0.000774277	0.00103101	0.750992	0.452732	0.164394	0.461	0.97835
PGS001001	Getting up in morning	HP:0004970	Ascending tubular aorta aneurysm	6	-0.000758563	0.00105285	-0.720485	0.471297	0.162498	0.467	0.97835
PGS001003	Number of medications taken	HP:0004970	Ascending tubular aorta aneurysm	6	-0.001527	0.00101932	-1.49806	0.134251	0.235314	0.1329	0.97835
PGS001005	Number of self reported cancers	HP:0004970	Ascending tubular aorta aneurysm	6	0.000909547	0.0010543	0.862702	0.388389	0.172008	0.3927	0.97835
PGS001007	Age at first sexual intercourse	HP:0004970	Ascending tubular aorta aneurysm	6	0.00176456	0.00103405	1.70645	0.0880548	0.263473	0.0856	0.97835
PGS001011	Viral warts (time-to-event)	HP:0004970	Ascending tubular aorta aneurysm	6	0.000986589	0.00102605	0.961537	0.33638	0.179622	0.3563	0.97835
PGS001013	Macular degeneration	HP:0004970	Ascending tubular aorta aneurysm	6	0.00101399	0.00103281	0.981778	0.32631	0.181283	0.3336	0.97835
PGS001014	Other disorders of pancreatic internal secretion (time-to-event)	HP:0004970	Ascending tubular aorta aneurysm	6	-0.000622226	0.00102679	-0.605989	0.54458	0.156083	0.5564	0.97835
PGS001015	Enlarged prostate	HP:0004970	Ascending tubular aorta aneurysm	6	0.00164845	0.00102915	1.60177	0.109341	0.248871	0.1085	0.97835
PGS001016	Sensitivity / hurt feelings	HP:0004970	Ascending tubular aorta aneurysm	6	0.000828668	0.00102025	0.812223	0.416745	0.168437	0.4214	0.97835
PGS001017	Suffer from 'nerves'	HP:0004970	Ascending tubular aorta aneurysm	6	0.00137915	0.00103601	1.33121	0.183249	0.215398	0.1854	0.97835
PGS001023	Disorders of mineral metabolism (time-to-event)	HP:0004970	Ascending tubular aorta aneurysm	6	0.00145857	0.00101765	1.43327	0.151914	0.227302	0.1086	0.97835
PGS001025	Nonrheumatic aortic valve disorders (time-to-event)	HP:0004970	Ascending tubular aorta aneurysm	6	-0.000639247	0.0010341	-0.618165	0.536526	0.156712	0.5321	0.97835
PGS001026	Forearm or wrist fracture	HP:0004970	Ascending tubular aorta aneurysm	6	0.000861459	0.00104931	0.820977	0.411742	0.169041	0.4181	0.97835
PGS001027	Internal derangement of knee (time-to-event)	HP:0004970	Ascending tubular aorta aneurysm	6	-0.000930197	0.00104127	-0.893326	0.371773	0.174279	0.3704	0.97835
PGS001029	Other disorders of cornea (time-to-event)	HP:0004970	Ascending tubular aorta aneurysm	6	0.000732099	0.00104286	0.702009	0.482743	0.161388	0.4913	0.97835
PGS001033	Other coagulation defects (time-to-event)	HP:0004970	Ascending tubular aorta aneurysm	6	-0.000669168	0.00103788	-0.644743	0.519156	0.15813	0.3791	0.97835
PGS001036	Epstein Barr virus nuclear antigen 1 IgG seropositivity	HP:0004970	Ascending tubular aorta aneurysm	6	0.00170461	0.00103094	1.65346	0.0983699	0.255967	0.0992	0.97835
PGS001038	Left heel bone mineral density (BMD) T-score, automated	HP:0004970	Ascending tubular aorta aneurysm	6	0.000696971	0.00104641	0.666058	0.505439	0.159311	0.5103	0.97835
PGS001039	Right heel bone mineral density (BMD) T-score, automated	HP:0004970	Ascending tubular aorta aneurysm	6	0.000914724	0.00105087	0.870441	0.384148	0.172575	0.3838	0.97835
PGS001040	Non melanoma skin cancer	HP:0004970	Ascending tubular aorta aneurysm	6	-0.000814851	0.001049	-0.77679	0.43736	0.166059	0.4336	0.97835
PGS001044	Glucosamine intake	HP:0004970	Ascending tubular aorta aneurysm	6	-0.00195284	0.00102882	-1.89814	0.0577996	0.292591	0.0591	0.97835
PGS001048	NSTEMI (algorithmically-defined)	HP:0004970	Ascending tubular aorta aneurysm	6	-0.000715133	0.00101894	-0.701842	0.482847	0.161378	0.4825	0.97835
PGS001049	Risk taking behaviour	HP:0004970	Ascending tubular aorta aneurysm	6	0.000556069	0.00101869	0.545868	0.585208	0.153157	0.5802	0.97835
PGS001050	Diaphragmatic hernia (time-to-event)	HP:0004970	Ascending tubular aorta aneurysm	6	0.0012364	0.00103514	1.19442	0.232433	0.200819	0.2336	0.97835
PGS001070	Volume of ventricular cerebrospinal fluid (normalised for head size)	HP:0004970	Ascending tubular aorta aneurysm	6	-0.000961622	0.00103421	-0.929812	0.352563	0.177088	0.3556	0.97835
PGS001073	Duration of walks	HP:0004970	Ascending tubular aorta aneurysm	6	-0.000620723	0.00104942	-0.591494	0.554246	0.155349	0.5604	0.97835
PGS001076	Eosinophill %	HP:0004970	Ascending tubular aorta aneurysm	6	-0.00185082	0.00101937	-1.81565	0.0695501	0.279684	0.0686	0.97835
PGS001080	Freq. of tiredness / lethargy in last 2 weeks	HP:0004970	Ascending tubular aorta aneurysm	6	-0.000687598	0.00101986	-0.674209	0.500244	0.159772	0.5021	0.97835
PGS001081	JC VP1 antigen for Human Polyomavirus JCV	HP:0004970	Ascending tubular aorta aneurysm	6	0.000542617	0.00102905	0.527298	0.598036	0.152315	0.6034	0.97835
PGS001082	MC VP1 antigen for Merkel Cell Polyomavirus	HP:0004970	Ascending tubular aorta aneurysm	6	-0.00152249	0.00103094	-1.4768	0.139861	0.232647	0.139	0.97835
PGS001091	Loneliness	HP:0004970	Ascending tubular aorta aneurysm	6	-0.0013234	0.00103872	-1.27408	0.202762	0.209117	0.2023	0.97835
PGS001108	Basal metabolic rate	HP:0004970	Ascending tubular aorta aneurysm	6	0.000591201	0.00102007	0.579569	0.562261	0.154759	0.5655	0.97835
PGS001110	Reactive arthropathies (time-to-event)	HP:0004970	Ascending tubular aorta aneurysm	6	0.00143649	0.00103672	1.38561	0.165997	0.221635	0.1675	0.97835
PGS001111	Male genital tract cancer	HP:0004970	Ascending tubular aorta aneurysm	6	0.00230179	0.00103239	2.22957	0.0258696	0.350195	0.0275	0.97835
PGS001114	Ibuprofen use self-reported	HP:0004970	Ascending tubular aorta aneurysm	6	-0.000797296	0.00103586	-0.769696	0.441557	0.165596	0.4401	0.97835
PGS001115	Paracetamol use self-reported	HP:0004970	Ascending tubular aorta aneurysm	6	-0.00139202	0.00102965	-1.35193	0.176527	0.217744	0.171	0.97835
PGS001117	Started insulin within one year diagnosis of diabetes	HP:0004970	Ascending tubular aorta aneurysm	6	-0.000897515	0.00102008	-0.879848	0.379031	0.17327	0.3795	0.97835
PGS001118	Taking other prescription medications	HP:0004970	Ascending tubular aorta aneurysm	6	-0.00157269	0.00104884	-1.49945	0.133889	0.23549	0.1396	0.97835
PGS001132	Family history of chronic bronchitis/emphysema	HP:0004970	Ascending tubular aorta aneurysm	6	-0.000688464	0.00102764	-0.669944	0.502959	0.15953	0.5003	0.97835
PGS001135	Arthritis (nos)	HP:0004970	Ascending tubular aorta aneurysm	6	0.00139222	0.00104239	1.33561	0.181806	0.215893	0.1764	0.97835
PGS001136	Hematologic disease, genetic	HP:0004970	Ascending tubular aorta aneurysm	6	0.000607895	0.00100865	0.602681	0.546779	0.155914	0.562	0.97835
PGS001137	Retinal detachment	HP:0004970	Ascending tubular aorta aneurysm	6	-0.00178812	0.00102288	-1.74812	0.0805736	0.26954	0.0774	0.97835
PGS001138	Rheumatoid factor [> 16 IU/mL]	HP:0004970	Ascending tubular aorta aneurysm	6	-0.000579065	0.00102677	-0.563966	0.572831	0.154005	0.5764	0.97835
PGS001140	Seborrheic keratosis (time-to-event)	HP:0004970	Ascending tubular aorta aneurysm	6	0.000515224	0.00102217	0.50405	0.614273	0.151302	0.6182	0.97835
PGS001141	Facial ageing (looking younger than you are)	HP:0004970	Ascending tubular aorta aneurysm	6	-0.000531932	0.00102656	-0.518168	0.60439	0.151912	0.5968	0.97835
PGS001142	Volume of grey matter in Intracalcarine Cortex (R)	HP:0004970	Ascending tubular aorta aneurysm	6	0.000772698	0.00104171	0.74176	0.458306	0.163812	0.4579	0.97835
PGS001144	Arm fat mass (L)	HP:0004970	Ascending tubular aorta aneurysm	6	-0.000762396	0.00101434	-0.751621	0.452354	0.164434	0.4507	0.97835
PGS001145	Arm fat mass (R)	HP:0004970	Ascending tubular aorta aneurysm	6	-0.000871152	0.0010135	-0.859546	0.390126	0.171779	0.3861	0.97835
PGS001146	Arm fat-free mass (R)	HP:0004970	Ascending tubular aorta aneurysm	6	0.00084451	0.00102108	0.827075	0.408278	0.169466	0.4083	0.97835
PGS001154	Impedance (left arm)	HP:0004970	Ascending tubular aorta aneurysm	6	0.000579852	0.0010258	0.565267	0.571946	0.154068	0.5653	0.97835
PGS001155	Impedance (left leg)	HP:0004970	Ascending tubular aorta aneurysm	6	0.00121005	0.00101559	1.19148	0.233585	0.200523	0.2415	0.97835
PGS001156	Impedance (right arm)	HP:0004970	Ascending tubular aorta aneurysm	6	0.00100699	0.0010182	0.988992	0.322768	0.181883	0.3215	0.97835
PGS001157	Impedance (right leg)	HP:0004970	Ascending tubular aorta aneurysm	6	0.00141024	0.00101523	1.38908	0.16494	0.22204	0.1625	0.97835
PGS001160	Trunk mass (predicted)	HP:0004970	Ascending tubular aorta aneurysm	6	0.00129379	0.00102869	1.25771	0.208622	0.207368	0.2096	0.97835
PGS001161	Whole body impedance	HP:0004970	Ascending tubular aorta aneurysm	6	0.00105389	0.00102603	1.02715	0.304454	0.185132	0.3051	0.97835
PGS001164	Testicular cancer	HP:0004970	Ascending tubular aorta aneurysm	6	0.000522937	0.0010322	0.506626	0.612465	0.151412	0.6191	0.97835
PGS001165	Arm fat free mass (L)	HP:0004970	Ascending tubular aorta aneurysm	6	0.00122985	0.00102296	1.20224	0.229389	0.20161	0.2287	0.97835
PGS001168	Trunk fat free mass	HP:0004970	Ascending tubular aorta aneurysm	6	0.00139265	0.00102965	1.35255	0.176328	0.217815	0.1787	0.97835
PGS001169	Whole body fat free mass	HP:0004970	Ascending tubular aorta aneurysm	6	0.000781883	0.00102312	0.764215	0.444815	0.165241	0.4447	0.97835
PGS001172	Eosinophill count	HP:0004970	Ascending tubular aorta aneurysm	6	-0.0018337	0.00102487	-1.78921	0.0737094	0.275666	0.0753	0.97835
PGS001174	Cholelithiasis (time-to-event)	HP:0004970	Ascending tubular aorta aneurysm	6	-0.00153987	0.00103428	-1.48884	0.136663	0.234152	0.1354	0.97835
PGS001185	Intra-ocular pressure, Goldmann-correlated ¬Æ	HP:0004970	Ascending tubular aorta aneurysm	6	-0.00129216	0.00102612	-1.25927	0.208057	0.207535	0.2061	0.97835
PGS001192	Gonarthrosis [arthrosis of knee] (time-to-event)	HP:0004970	Ascending tubular aorta aneurysm	6	-0.000869787	0.00102515	-0.848451	0.396272	0.170978	0.388	0.97835
PGS001233	Heart rate (AR)	HP:0004970	Ascending tubular aorta aneurysm	6	0.00121023	0.00102457	1.18121	0.237639	0.199494	0.242	0.97835
PGS001234	Left arm mass (predicted)	HP:0004970	Ascending tubular aorta aneurysm	6	0.00116846	0.00102595	1.13891	0.254858	0.195351	0.2459	0.97835
PGS001235	Right arm mass (predicted)	HP:0004970	Ascending tubular aorta aneurysm	6	0.000942308	0.00102227	0.92178	0.356738	0.17646	0.3589	0.97835
PGS001236	Lung function (FEV1)	HP:0004970	Ascending tubular aorta aneurysm	6	0.000734181	0.00104667	0.701444	0.483095	0.161355	0.4876	0.97835
PGS001242	Ankle spacing width (L)	HP:0004970	Ascending tubular aorta aneurysm	6	-0.00147353	0.00101581	-1.4506	0.147025	0.22941	0.1471	0.97835
PGS001243	Ankle spacing width (R)	HP:0004970	Ascending tubular aorta aneurysm	6	-0.00129426	0.00102494	-1.26277	0.206797	0.207907	0.2048	0.97835
PGS001251	Other interstitial pulmonary diseases (time-to-event)	HP:0004970	Ascending tubular aorta aneurysm	6	-0.000764493	0.0010049	-0.760766	0.446873	0.165019	0.4491	0.97835
PGS001255	Otosclerosis (time-to-event)	HP:0004970	Ascending tubular aorta aneurysm	6	-0.00175459	0.00101997	-1.72024	0.0855204	0.265464	0.0858	0.97835
PGS001259	Hayfever/allergic rhinitis	HP:0004970	Ascending tubular aorta aneurysm	6	-0.000957245	0.00104198	-0.918678	0.358358	0.176219	0.3559	0.97835
PGS001264	Deep vein thrombosis	HP:0004970	Ascending tubular aorta aneurysm	6	-0.00171462	0.00102193	-1.67783	0.0935129	0.259389	0.09	0.97835
PGS001265	Deep vein thrombosis (leg)	HP:0004970	Ascending tubular aorta aneurysm	6	-0.00135139	0.00102045	-1.3243	0.185531	0.214625	0.1757	0.97835
PGS001266	Deep vein thrombosis (diagnosed by doctor)	HP:0004970	Ascending tubular aorta aneurysm	6	-0.0013292	0.00102139	-1.30137	0.193259	0.212084	0.1886	0.97835
PGS001272	Chronic renal failure (time-to-event)	HP:0004970	Ascending tubular aorta aneurysm	6	0.000576083	0.00104748	0.54997	0.582392	0.153347	0.5827	0.97835
PGS001274	Osteoporosis without pathological fracture (time-to-event)	HP:0004970	Ascending tubular aorta aneurysm	6	0.000547572	0.00102568	0.533863	0.593486	0.152609	0.5963	0.97835
PGS001275	Other retinal disorders (time-to-event)	HP:0004970	Ascending tubular aorta aneurysm	6	0.00106112	0.00103595	1.0243	0.3058	0.184884	0.3228	0.97835
PGS001278	previously: Blood clot in the leg (DVT) or lung	HP:0004970	Ascending tubular aorta aneurysm	6	-0.00177393	0.00102641	-1.72828	0.0840678	0.266634	0.0826	0.97835
PGS001279	previously: Blood clot in the lung	HP:0004970	Ascending tubular aorta aneurysm	6	-0.000631226	0.00102538	-0.615599	0.538218	0.156579	0.5388	0.97835
PGS001281	Migraine	HP:0004970	Ascending tubular aorta aneurysm	6	-0.00135815	0.0010365	-1.31032	0.190216	0.21307	0.1927	0.97835
PGS001282	Migraine (time-to-event)	HP:0004970	Ascending tubular aorta aneurysm	6	-0.00128263	0.00104853	-1.22326	0.221352	0.203762	0.2181	0.97835
PGS001285	Allergic disease (hay fever, rhinitis, or eczema) (diagnosed by doctor)	HP:0004970	Ascending tubular aorta aneurysm	6	-0.000681304	0.00104403	-0.65257	0.514097	0.158559	0.5155	0.97835
PGS001292	Family history of prostate cancer	HP:0004970	Ascending tubular aorta aneurysm	6	0.00111635	0.00104121	1.07216	0.283756	0.189121	0.2834	0.97835
PGS001296	Insulin-dependent diabetes mellitus (time-to-event)	HP:0004970	Ascending tubular aorta aneurysm	6	-0.000745311	0.00102306	-0.728513	0.466372	0.16299	0.4722	0.97835
PGS001303	Other cataract (time-to-event)	HP:0004970	Ascending tubular aorta aneurysm	6	0.000658371	0.00102451	0.64262	0.520533	0.158015	0.5268	0.97835
PGS001309	Other rheumatoid arthritis (time-to-event)	HP:0004970	Ascending tubular aorta aneurysm	6	0.000659285	0.00104072	0.633492	0.526474	0.157523	0.5262	0.97835
PGS001317	Vascular/heart problems diagnosed by doctor Heart attack	HP:0004970	Ascending tubular aorta aneurysm	6	-0.000961669	0.001027	-0.936386	0.34917	0.177606	0.3504	0.97835
PGS001319	Other metabolic disorders (time-to-event)	HP:0004970	Ascending tubular aorta aneurysm	6	-0.000604111	0.00101945	-0.592587	0.553515	0.155404	0.3435	0.97835
PGS001324	Family history of high blood pressure	HP:0004970	Ascending tubular aorta aneurysm	6	-0.00101182	0.00102815	-0.984116	0.325159	0.181477	0.3286	0.97835
PGS001337	Family history of breast cancer	HP:0004970	Ascending tubular aorta aneurysm	6	0.00115681	0.00103024	1.12286	0.261612	0.193819	0.2557	0.97835
PGS001339	Atrial fibrillation and flutter (time-to-event)	HP:0004970	Ascending tubular aorta aneurysm	6	-0.000586452	0.00105828	-0.554155	0.579525	0.153542	0.5758	0.97835
PGS001343	Asthma (algorithmically-defined)	HP:0004970	Ascending tubular aorta aneurysm	6	-0.00117982	0.00104627	-1.12765	0.259584	0.194274	0.2607	0.97835
PGS001344	Asthma (diagnosed by doctor)	HP:0004970	Ascending tubular aorta aneurysm	6	-0.0014616	0.00104308	-1.40123	0.161277	0.223471	0.1521	0.97835
PGS001346	Asthma (time-to-event)	HP:0004970	Ascending tubular aorta aneurysm	6	-0.00110862	0.00103854	-1.06748	0.285862	0.188699	0.2785	0.97835
PGS001351	Fasting insulin	HP:0004970	Ascending tubular aorta aneurysm	6	-0.000898537	0.00103313	-0.869719	0.384542	0.172522	0.392	0.97835
PGS001352	Glycated haemoglobin levels (HbA1c)	HP:0004970	Ascending tubular aorta aneurysm	6	-0.000737264	0.00103665	-0.7112	0.47703	0.161937	0.4757	0.97835
PGS001358	3mm cylindrical power (R)	HP:0004970	Ascending tubular aorta aneurysm	6	0.000905055	0.00102593	0.88218	0.377769	0.173443	0.3832	0.97835
PGS001359	3mm strong meridian (L)	HP:0004970	Ascending tubular aorta aneurysm	6	-0.000748948	0.00102805	-0.728515	0.466371	0.16299	0.47	0.97835
PGS001361	3mm strong meridian angle (L)	HP:0004970	Ascending tubular aorta aneurysm	6	0.00164797	0.00104317	1.57977	0.114293	0.24592	0.1143	0.97835
PGS001368	6mm weak meridian (R)	HP:0004970	Ascending tubular aorta aneurysm	6	0.000684153	0.00102204	0.6694	0.503306	0.159499	0.5062	0.97835
PGS001369	Acute appendicitis (time-to-event)	HP:0004970	Ascending tubular aorta aneurysm	6	-0.000769738	0.00103285	-0.745257	0.45619	0.164032	0.4786	0.97835
PGS001372	Age hayfever or allergic rhinitis diagnosed by doctor	HP:0004970	Ascending tubular aorta aneurysm	6	0.000842486	0.00102249	0.823957	0.410047	0.169248	0.4095	0.97835
PGS001374	Age stopped smoking	HP:0004970	Ascending tubular aorta aneurysm	6	0.000989312	0.0010359	0.955031	0.33966	0.179096	0.3476	0.97835
PGS001375	Average heart rate	HP:0004970	Ascending tubular aorta aneurysm	6	0.00113969	0.00103041	1.10606	0.268815	0.192238	0.2632	0.97835
PGS001377	Basophill %	HP:0004970	Ascending tubular aorta aneurysm	6	-0.000779079	0.00101797	-0.765329	0.444152	0.165313	0.4399	0.97835
PGS001378	Basophill count	HP:0004970	Ascending tubular aorta aneurysm	6	-0.000831907	0.00101276	-0.821426	0.411486	0.169072	0.4131	0.97835
PGS001379	Body surface area	HP:0004970	Ascending tubular aorta aneurysm	6	0.000922852	0.00103175	0.894456	0.371169	0.174365	0.3801	0.97835
PGS001380	Corneal hysteresis (L)	HP:0004970	Ascending tubular aorta aneurysm	6	-0.00125262	0.00103489	-1.21039	0.22625	0.20244	0.2293	0.97835
PGS001381	Corneal hysteresis (R)	HP:0004970	Ascending tubular aorta aneurysm	6	0.00133209	0.00103816	1.28313	0.199574	0.210094	0.2051	0.97835
PGS001384	Degree bothered by feeling tired all the time in the last 3 months	HP:0004970	Ascending tubular aorta aneurysm	6	0.00110274	0.00100972	1.09212	0.27489	0.190945	0.2791	0.97835
PGS001385	Degree bothered by headaches in the last 3 months	HP:0004970	Ascending tubular aorta aneurysm	6	-0.000985814	0.00102788	-0.959071	0.337621	0.179422	0.3387	0.97835
PGS001386	Degree bothered by pain in arms/legs/joints in the past 3 months	HP:0004970	Ascending tubular aorta aneurysm	6	0.00090103	0.00104211	0.864617	0.387337	0.172148	0.3802	0.97835
PGS001387	Degree bothered by urinary frequency/bladder irritability in the last 3 months	HP:0004970	Ascending tubular aorta aneurysm	6	0.00157966	0.00102234	1.54513	0.122448	0.241356	0.1268	0.97835
PGS001392	Family history of lung cancer	HP:0004970	Ascending tubular aorta aneurysm	6	0.00195634	0.00101799	1.92176	0.0547555	0.296393	0.0542	0.97835
PGS001395	Frequency of discomfort/pain in abdomen in last 3 months	HP:0004970	Ascending tubular aorta aneurysm	6	-0.000556487	0.00103185	-0.539309	0.589724	0.152856	0.5929	0.97835
PGS001397	Frequency of walking for pleasure in last 4 weeks	HP:0004970	Ascending tubular aorta aneurysm	6	-0.00181753	0.00103087	-1.76311	0.0780114	0.271759	0.0792	0.97835
PGS001403	Heel bone mineral density (BMD) (L)	HP:0004970	Ascending tubular aorta aneurysm	6	0.000641531	0.00104764	0.612359	0.540359	0.15641	0.5381	0.97835
PGS001404	Heel bone mineral density (BMD) (R)	HP:0004970	Ascending tubular aorta aneurysm	6	0.000867352	0.0010549	0.822213	0.411039	0.169127	0.4079	0.97835
PGS001409	Intra-ocular pressure, corneal-compensated (L)	HP:0004970	Ascending tubular aorta aneurysm	6	-0.00103274	0.00102814	-1.00447	0.315254	0.183186	0.3142	0.97835
PGS001410	Intra-ocular pressure, corneal-compensated (R)	HP:0004970	Ascending tubular aorta aneurysm	6	-0.00105466	0.00105324	-1.00134	0.316763	0.182921	0.3211	0.97835
PGS001411	Intra-ocular pressure, Goldmann-correlated (L)	HP:0004970	Ascending tubular aorta aneurysm	6	-0.00111131	0.00103699	-1.07167	0.28398	0.189076	0.2842	0.97835
PGS001412	LV ejection fraction	HP:0004970	Ascending tubular aorta aneurysm	6	0.000543409	0.00104266	0.521177	0.602292	0.152044	0.6093	0.97835
PGS001413	LV stroke volume	HP:0004970	Ascending tubular aorta aneurysm	6	0.00177772	0.00103849	1.71183	0.0870594	0.264247	0.0852	0.97835
PGS001414	Lymphocyte %	HP:0004970	Ascending tubular aorta aneurysm	6	0.0009207	0.00100732	0.914011	0.360804	0.175858	0.3648	0.97835
PGS001416	Mean FA in anterior limb of internal capsule on FA skeleton (R)	HP:0004970	Ascending tubular aorta aneurysm	6	-0.00162656	0.00105094	-1.54772	0.121824	0.241693	0.1226	0.97835
PGS001417	Mean FA in body of corpus callosum on FA skeleton	HP:0004970	Ascending tubular aorta aneurysm	6	0.00117882	0.0010489	1.12386	0.261185	0.193914	0.2648	0.97835
PGS001419	Mean FA in cingulum cingulate gyrus on FA skeleton (L)	HP:0004970	Ascending tubular aorta aneurysm	6	0.000907466	0.00105711	0.85844	0.390736	0.171698	0.4012	0.97835
PGS001421	Mean FA in cingulum hippocampus on FA skeleton (L)	HP:0004970	Ascending tubular aorta aneurysm	6	-0.000525224	0.00103909	-0.505465	0.613279	0.151362	0.6066	0.97835
PGS001423	Mean FA in corticospinal tract on FA skeleton (R)	HP:0004970	Ascending tubular aorta aneurysm	6	0.00113669	0.0010159	1.1189	0.263297	0.193444	0.2558	0.97835
PGS001426	Mean FA in fornix on FA skeleton	HP:0004970	Ascending tubular aorta aneurysm	6	0.000514511	0.00103872	0.495331	0.620412	0.150934	0.6196	0.97835
PGS001427	Mean FA in genu of corpus callosum on FA skeleton	HP:0004970	Ascending tubular aorta aneurysm	6	0.00158572	0.0010622	1.49287	0.135605	0.234659	0.1422	0.97835
PGS001428	Mean FA in inferior cerebellar peduncle on FA skeleton (R)	HP:0004970	Ascending tubular aorta aneurysm	6	-0.00119823	0.00101398	-1.18171	0.23744	0.199544	0.2363	0.97835
PGS001431	Mean FA in posterior limb of internal capsule on FA skeleton (R)	HP:0004970	Ascending tubular aorta aneurysm	6	-0.00165371	0.00103496	-1.59784	0.110211	0.248342	0.1089	0.97835
PGS001432	Mean FA in posterior thalamic radiation on FA skeleton (L)	HP:0004970	Ascending tubular aorta aneurysm	6	0.00132013	0.00102669	1.28581	0.198635	0.210385	0.1987	0.97835
PGS001433	Mean FA in posterior thalamic radiation on FA skeleton (R)	HP:0004970	Ascending tubular aorta aneurysm	6	0.000616199	0.00104834	0.587788	0.556731	0.155165	0.5603	0.97835
PGS001434	Mean FA in retrolenticular part of internal capsule on FA skeleton (L)	HP:0004970	Ascending tubular aorta aneurysm	6	-0.000552978	0.00102515	-0.539413	0.589652	0.152861	0.5905	0.97835
PGS001437	Mean FA in sagittal stratum on FA skeleton (R)	HP:0004970	Ascending tubular aorta aneurysm	6	0.000592842	0.00104983	0.564703	0.572329	0.154041	0.5808	0.97835
PGS001438	Mean FA in splenium of corpus callosum on FA skeleton	HP:0004970	Ascending tubular aorta aneurysm	6	0.000666141	0.00101562	0.655895	0.511956	0.158743	0.5213	0.97835
PGS001439	Mean FA in superior cerebellar peduncle on FA skeleton (L)	HP:0004970	Ascending tubular aorta aneurysm	6	0.000527548	0.00102629	0.514032	0.607277	0.151731	0.6093	0.97835
PGS001440	Mean FA in superior cerebellar peduncle on FA skeleton (R)	HP:0004970	Ascending tubular aorta aneurysm	6	0.000964043	0.00102928	0.936617	0.349051	0.177625	0.3517	0.97835
PGS001441	Mean FA in superior corona radiata on FA skeleton (L)	HP:0004970	Ascending tubular aorta aneurysm	6	-0.000674775	0.00104557	-0.645363	0.518755	0.158164	0.5116	0.97835
PGS001442	Mean FA in superior corona radiata on FA skeleton (R)	HP:0004970	Ascending tubular aorta aneurysm	6	-0.000912419	0.00105205	-0.867277	0.385878	0.172342	0.3884	0.97835
PGS001443	Mean FA in superior fronto-occipital fasciculus on FA skeleton (L)	HP:0004970	Ascending tubular aorta aneurysm	6	0.00102276	0.00102287	0.999888	0.317467	0.182798	0.3121	0.97835
PGS001444	Mean FA in superior fronto-occipital fasciculus on FA skeleton (R)	HP:0004970	Ascending tubular aorta aneurysm	6	-0.0010943	0.00101897	-1.07393	0.282965	0.189281	0.2807	0.97835
PGS001445	Mean FA in superior longitudinal fasciculus on FA skeleton (L)	HP:0004970	Ascending tubular aorta aneurysm	6	-0.000607997	0.00102773	-0.591591	0.554181	0.155354	0.5606	0.97835
PGS001448	Mean FA in tapetum on FA skeleton (R)	HP:0004970	Ascending tubular aorta aneurysm	6	0.000800736	0.00102569	0.780681	0.435068	0.166315	0.4298	0.97835
PGS001449	Mean FA in uncinate fasciculus on FA skeleton (R)	HP:0004970	Ascending tubular aorta aneurysm	6	0.000942936	0.00104952	0.898442	0.369042	0.174666	0.3718	0.97835
PGS001452	Mean ICVF in anterior limb of internal capsule on FA skeleton (L)	HP:0004970	Ascending tubular aorta aneurysm	6	0.000519039	0.0010412	0.498503	0.618176	0.151067	0.6205	0.97835
PGS001453	Mean ICVF in anterior limb of internal capsule on FA skeleton (R)	HP:0004970	Ascending tubular aorta aneurysm	6	0.000855799	0.00104171	0.821535	0.411424	0.16908	0.412	0.97835
PGS001454	Mean ICVF in body of corpus callosum on FA skeleton	HP:0004970	Ascending tubular aorta aneurysm	6	-0.00120921	0.0010213	-1.18399	0.236534	0.199772	0.2365	0.97835
PGS001455	Mean ICVF in cerebral peduncle on FA skeleton (L)	HP:0004970	Ascending tubular aorta aneurysm	6	0.00104225	0.00103435	1.00764	0.313729	0.183456	0.3142	0.97835
PGS001456	Mean ICVF in cerebral peduncle on FA skeleton (R)	HP:0004970	Ascending tubular aorta aneurysm	6	0.00112324	0.00102945	1.09111	0.275334	0.190852	0.2771	0.97835
PGS001457	Mean ICVF in cingulum cingulate gyrus on FA skeleton (L)	HP:0004970	Ascending tubular aorta aneurysm	6	0.000860028	0.00103298	0.83257	0.405172	0.169851	0.4072	0.97835
PGS001458	Mean ICVF in cingulum cingulate gyrus on FA skeleton (R)	HP:0004970	Ascending tubular aorta aneurysm	6	0.000615077	0.00103416	0.594762	0.55206	0.155513	0.5533	0.97835
PGS001459	Mean ICVF in cingulum hippocampus on FA skeleton (L)	HP:0004970	Ascending tubular aorta aneurysm	6	0.000975328	0.00101852	0.957595	0.338365	0.179303	0.3397	0.97835
PGS001460	Mean ICVF in cingulum hippocampus on FA skeleton (R)	HP:0004970	Ascending tubular aorta aneurysm	6	0.0017932	0.00102289	1.75308	0.0797184	0.270272	0.0786	0.97835
PGS001461	Mean ICVF in external capsule on FA skeleton (L)	HP:0004970	Ascending tubular aorta aneurysm	6	0.000547477	0.00102153	0.53594	0.59205	0.152703	0.5929	0.97835
PGS001462	Mean ICVF in external capsule on FA skeleton (R)	HP:0004970	Ascending tubular aorta aneurysm	6	-0.000667983	0.00102068	-0.654451	0.512885	0.158663	0.5076	0.97835
PGS001464	Mean ICVF in fornix cres+stria terminalis on FA skeleton (R)	HP:0004970	Ascending tubular aorta aneurysm	6	0.00107063	0.00102801	1.04145	0.297773	0.186381	0.3009	0.97835
PGS001465	Mean ICVF in fornix on FA skeleton	HP:0004970	Ascending tubular aorta aneurysm	6	0.00197339	0.00102478	1.92567	0.0542652	0.297027	0.055	0.97835
PGS001469	Mean ICVF in medial lemniscus on FA skeleton (L)	HP:0004970	Ascending tubular aorta aneurysm	6	-0.00055123	0.00103797	-0.531064	0.595424	0.152483	0.5914	0.97835
PGS001470	Mean ICVF in medial lemniscus on FA skeleton (R)	HP:0004970	Ascending tubular aorta aneurysm	6	-0.000523831	0.00102512	-0.510994	0.609403	0.1516	0.6019	0.97835
PGS001471	Mean ICVF in middle cerebellar peduncle on FA skeleton	HP:0004970	Ascending tubular aorta aneurysm	6	-0.00100484	0.00102384	-0.981445	0.326474	0.181255	0.3252	0.97835
PGS001472	Mean ICVF in posterior corona radiata on FA skeleton (L)	HP:0004970	Ascending tubular aorta aneurysm	6	0.00141739	0.00103931	1.36377	0.172769	0.219101	0.1669	0.97835
PGS001473	Mean ICVF in posterior corona radiata on FA skeleton (R)	HP:0004970	Ascending tubular aorta aneurysm	6	0.00151978	0.00102768	1.47885	0.139315	0.232901	0.14	0.97835
PGS001476	Mean ICVF in posterior thalamic radiation on FA skeleton (L)	HP:0004970	Ascending tubular aorta aneurysm	6	0.000848696	0.00103829	0.817396	0.413784	0.168793	0.4116	0.97835
PGS001477	Mean ICVF in posterior thalamic radiation on FA skeleton (R)	HP:0004970	Ascending tubular aorta aneurysm	6	0.000567457	0.00102462	0.553821	0.579754	0.153526	0.5785	0.97835
PGS001479	Mean ICVF in retrolenticular part of internal capsule on FA skeleton (R)	HP:0004970	Ascending tubular aorta aneurysm	6	0.000839262	0.00103608	0.810038	0.418	0.168288	0.4177	0.97835
PGS001480	Mean ICVF in sagittal stratum on FA skeleton (L)	HP:0004970	Ascending tubular aorta aneurysm	6	0.00103065	0.00103685	0.994019	0.320315	0.182304	0.3184	0.97835
PGS001481	Mean ICVF in sagittal stratum on FA skeleton (R)	HP:0004970	Ascending tubular aorta aneurysm	6	0.000617984	0.00103677	0.596066	0.551188	0.155579	0.5484	0.97835
PGS001482	Mean ICVF in superior cerebellar peduncle on FA skeleton (L)	HP:0004970	Ascending tubular aorta aneurysm	6	0.00110729	0.00103407	1.07081	0.284364	0.188999	0.2786	0.97835
PGS001483	Mean ICVF in superior cerebellar peduncle on FA skeleton (R)	HP:0004970	Ascending tubular aorta aneurysm	6	0.00196898	0.00103356	1.90504	0.0568956	0.293698	0.0603	0.97835
PGS001484	Mean ICVF in superior corona radiata on FA skeleton (L)	HP:0004970	Ascending tubular aorta aneurysm	6	0.000755051	0.00102231	0.738576	0.460238	0.163613	0.4545	0.97835
PGS001485	Mean ICVF in superior corona radiata on FA skeleton (R)	HP:0004970	Ascending tubular aorta aneurysm	6	0.00052531	0.0010189	0.515565	0.606207	0.151798	0.6021	0.97835
PGS001486	Mean ICVF in superior fronto-occipital fasciculus on FA skeleton (L)	HP:0004970	Ascending tubular aorta aneurysm	6	0.00112479	0.00102871	1.0934	0.274328	0.191063	0.2732	0.97835
PGS001487	Mean ICVF in superior fronto-occipital fasciculus on FA skeleton (R)	HP:0004970	Ascending tubular aorta aneurysm	6	0.00110323	0.00101518	1.08673	0.277265	0.190449	0.278	0.97835
PGS001488	Mean ICVF in superior longitudinal fasciculus on FA skeleton (L)	HP:0004970	Ascending tubular aorta aneurysm	6	0.000957904	0.00103826	0.922604	0.356308	0.176524	0.3596	0.97835
PGS001490	Mean ICVF in tapetum on FA skeleton (L)	HP:0004970	Ascending tubular aorta aneurysm	6	0.00105064	0.00102064	1.02939	0.303403	0.185326	0.3034	0.97835
PGS001492	Mean ICVF in uncinate fasciculus on FA skeleton (R)	HP:0004970	Ascending tubular aorta aneurysm	6	0.000884354	0.00102731	0.860843	0.389412	0.171873	0.3973	0.97835
PGS001493	Mean ISOVF in anterior corona radiata on FA skeleton (L)	HP:0004970	Ascending tubular aorta aneurysm	6	0.000940856	0.00104396	0.901236	0.367554	0.174879	0.3672	0.97835
PGS001495	Mean ISOVF in body of corpus callosum on FA skeleton	HP:0004970	Ascending tubular aorta aneurysm	6	-0.00196486	0.00106493	-1.84506	0.0651537	0.28422	0.0679	0.97835
PGS001497	Mean ISOVF in cingulum cingulate gyrus on FA skeleton (R)	HP:0004970	Ascending tubular aorta aneurysm	6	0.00126439	0.00103991	1.21587	0.224155	0.203001	0.2286	0.97835
PGS001498	Mean ISOVF in external capsule on FA skeleton (L)	HP:0004970	Ascending tubular aorta aneurysm	6	0.000698789	0.001014	0.689142	0.490801	0.160632	0.4978	0.97835
PGS001500	Mean ISOVF in posterior corona radiata on FA skeleton (L)	HP:0004970	Ascending tubular aorta aneurysm	6	0.000851802	0.00100994	0.843417	0.399081	0.170619	0.3986	0.97835
PGS001501	Mean ISOVF in posterior thalamic radiation on FA skeleton (L)	HP:0004970	Ascending tubular aorta aneurysm	6	0.00102274	0.00103454	0.988594	0.322963	0.18185	0.327	0.97835
PGS001502	Mean ISOVF in sagittal stratum on FA skeleton (L)	HP:0004970	Ascending tubular aorta aneurysm	6	0.000734886	0.00103856	0.707601	0.479263	0.161721	0.4829	0.97835
PGS001504	Mean ISOVF in superior cerebellar peduncle on FA skeleton (R)	HP:0004970	Ascending tubular aorta aneurysm	6	-0.000980579	0.00103459	-0.947799	0.343329	0.178514	0.3483	0.97835
PGS001505	Mean ISOVF in superior corona radiata on FA skeleton (L)	HP:0004970	Ascending tubular aorta aneurysm	6	0.000853754	0.00103785	0.822622	0.410806	0.169155	0.4138	0.97835
PGS001509	Median T2star in pallidum (L)	HP:0004970	Ascending tubular aorta aneurysm	6	-0.000744866	0.00102607	-0.725943	0.467946	0.162832	0.4699	0.97835
PGS001510	Median T2star in pallidum (R)	HP:0004970	Ascending tubular aorta aneurysm	6	-0.000667836	0.00102031	-0.654539	0.512828	0.158668	0.5105	0.97835
PGS001511	Median T2star in putamen (L)	HP:0004970	Ascending tubular aorta aneurysm	6	-0.000552253	0.00104367	-0.529143	0.596756	0.152397	0.5993	0.97835
PGS001513	Median T2star in thalamus (R)	HP:0004970	Ascending tubular aorta aneurysm	6	0.000629803	0.00103046	0.611186	0.541135	0.15635	0.5347	0.97835
PGS001516	Other diseases of intestine (time-to-event)	HP:0004970	Ascending tubular aorta aneurysm	6	0.00155218	0.00106118	1.4627	0.143683	0.230897	0.1439	0.97835
PGS001520	Position of the pulse wave peak	HP:0004970	Ascending tubular aorta aneurysm	6	0.0010604	0.00103461	1.02493	0.305501	0.184939	0.2962	0.97835
PGS001530	Speed of sound through heel (L)	HP:0004970	Ascending tubular aorta aneurysm	6	0.000889339	0.00104508	0.850981	0.394866	0.17116	0.3977	0.97835
PGS001531	Speed of sound through heel (R)	HP:0004970	Ascending tubular aorta aneurysm	6	0.00105331	0.00104657	1.00644	0.314304	0.183354	0.3175	0.97835
PGS001533	Tinnitus severity	HP:0004970	Ascending tubular aorta aneurysm	6	-0.00175433	0.00104594	-1.67727	0.0936218	0.25931	0.0942	0.97835
PGS001534	Total Volume of white matter hyperintensities (from T1 and T2 FLAIR images)	HP:0004970	Ascending tubular aorta aneurysm	6	-0.00097943	0.00104925	-0.93346	0.350678	0.177375	0.3494	0.97835
PGS001536	Vitiligo (time-to-event)	HP:0004970	Ascending tubular aorta aneurysm	6	-0.000709941	0.0010353	-0.685737	0.492946	0.160434	0.4865	0.97835
PGS001537	Volume of accumbens (L)	HP:0004970	Ascending tubular aorta aneurysm	6	-0.000582517	0.00102669	-0.567373	0.570515	0.154168	0.5623	0.97835
PGS001539	Volume of brain stem + 4th ventricle	HP:0004970	Ascending tubular aorta aneurysm	6	0.000566696	0.00101251	0.559692	0.575742	0.153803	0.5789	0.97835
PGS001540	Volume of brain, grey+white matter	HP:0004970	Ascending tubular aorta aneurysm	6	0.00103399	0.0010125	1.02122	0.307254	0.184619	0.3045	0.97835
PGS001544	Volume of grey matter	HP:0004970	Ascending tubular aorta aneurysm	6	0.000680526	0.00101653	0.669457	0.50327	0.159502	0.5039	0.97835
PGS001545	Volume of grey matter (normalised for head size)	HP:0004970	Ascending tubular aorta aneurysm	6	-0.000713341	0.00102457	-0.696237	0.486349	0.161047	0.4873	0.97835
PGS001546	Volume of grey matter in Amygdala (L)	HP:0004970	Ascending tubular aorta aneurysm	6	0.00122987	0.00100957	1.21821	0.223265	0.203241	0.2257	0.97835
PGS001547	Volume of grey matter in Brain-Stem	HP:0004970	Ascending tubular aorta aneurysm	6	-0.0007522	0.00103863	-0.724224	0.469	0.162726	0.4661	0.97835
PGS001548	Volume of grey matter in Central Opercular Cortex (L)	HP:0004970	Ascending tubular aorta aneurysm	6	0.00057341	0.0010174	0.563603	0.573077	0.153988	0.5742	0.97835
PGS001549	Volume of grey matter in Central Opercular Cortex (R)	HP:0004970	Ascending tubular aorta aneurysm	6	0.00204014	0.00102905	1.98256	0.0475324	0.306392	0.0487	0.97835
PGS001552	Volume of grey matter in Cingulate Gyrus, posterior division (R)	HP:0004970	Ascending tubular aorta aneurysm	6	-0.00135676	0.00101869	-1.33187	0.183031	0.215473	0.182	0.97835
PGS001553	Volume of grey matter in Crus I Cerebellum (R)	HP:0004970	Ascending tubular aorta aneurysm	6	-0.00183342	0.00103147	-1.77748	0.0756182	0.273903	0.0742	0.97835
PGS001554	Volume of grey matter in Crus II Cerebellum (L)	HP:0004970	Ascending tubular aorta aneurysm	6	-0.000667749	0.00103599	-0.644554	0.519279	0.15812	0.5252	0.97835
PGS001555	Volume of grey matter in Crus II Cerebellum (R)	HP:0004970	Ascending tubular aorta aneurysm	6	-0.000840372	0.00107058	-0.784971	0.432549	0.166599	0.4342	0.97835
PGS001556	Volume of grey matter in Cuneal Cortex (R)	HP:0004970	Ascending tubular aorta aneurysm	6	0.00185425	0.00103377	1.79367	0.0729934	0.27634	0.0721	0.97835
PGS001558	Volume of grey matter in Frontal Orbital Cortex (L)	HP:0004970	Ascending tubular aorta aneurysm	6	0.000541844	0.00102184	0.530262	0.59598	0.152447	0.5919	0.97835
PGS001560	Volume of grey matter in Frontal Pole (L)	HP:0004970	Ascending tubular aorta aneurysm	6	0.00215657	0.00103303	2.08762	0.0369392	0.324399	0.0356	0.97835
PGS001561	Volume of grey matter in Heschl's Gyrus (includes H1 and H2) (L)	HP:0004970	Ascending tubular aorta aneurysm	6	0.00151446	0.00101316	1.4948	0.135101	0.234902	0.1396	0.97835
PGS001565	Volume of grey matter in I-IV Cerebellum (L)	HP:0004970	Ascending tubular aorta aneurysm	6	0.0010242	0.00104381	0.981214	0.326588	0.181236	0.3194	0.97835
PGS001566	Volume of grey matter in I-IV Cerebellum (R)	HP:0004970	Ascending tubular aorta aneurysm	6	0.000881381	0.00102968	0.855979	0.392096	0.17152	0.4003	0.97835
PGS001567	Volume of grey matter in Inferior Frontal Gyrus, pars triangularis (R)	HP:0004970	Ascending tubular aorta aneurysm	6	0.000825839	0.00104531	0.79004	0.429584	0.166936	0.4257	0.97835
PGS001568	Volume of grey matter in Inferior Temporal Gyrus, posterior division (L)	HP:0004970	Ascending tubular aorta aneurysm	6	0.00117972	0.00102797	1.14763	0.251238	0.196193	0.2533	0.97835
PGS001569	Volume of grey matter in Insular Cortex (L)	HP:0004970	Ascending tubular aorta aneurysm	6	0.00161939	0.00103036	1.57167	0.11616	0.244844	0.1204	0.97835
PGS001570	Volume of grey matter in Insular Cortex (R)	HP:0004970	Ascending tubular aorta aneurysm	6	0.00177913	0.0010339	1.7208	0.0854172	0.265546	0.0844	0.97835
PGS001574	Volume of grey matter in Lateral Occipital Cortex, inferior division (R)	HP:0004970	Ascending tubular aorta aneurysm	6	0.001475	0.0010337	1.42691	0.153737	0.226535	0.1553	0.97835
PGS001575	Volume of grey matter in Lateral Occipital Cortex, superior division (R)	HP:0004970	Ascending tubular aorta aneurysm	6	0.00107888	0.00103075	1.0467	0.295346	0.186843	0.2901	0.97835
PGS001577	Volume of grey matter in Middle Frontal Gyrus (L)	HP:0004970	Ascending tubular aorta aneurysm	6	0.00068384	0.00103981	0.657656	0.510823	0.158841	0.5015	0.97835
PGS001579	Volume of grey matter in Middle Temporal Gyrus, posterior division (R)	HP:0004970	Ascending tubular aorta aneurysm	6	0.000834384	0.00104352	0.799588	0.42403	0.167577	0.4267	0.97835
PGS001581	Volume of grey matter in Occipital Pole (R)	HP:0004970	Ascending tubular aorta aneurysm	6	0.000598237	0.00103558	0.577683	0.563533	0.154667	0.5561	0.97835
PGS001584	Volume of grey matter in Parahippocampal Gyrus, anterior division (R)	HP:0004970	Ascending tubular aorta aneurysm	6	-0.000712881	0.00103519	-0.688647	0.491113	0.160603	0.4935	0.97835
PGS001585	Volume of grey matter in Parahippocampal Gyrus, posterior division (L)	HP:0004970	Ascending tubular aorta aneurysm	6	-0.00163779	0.00101575	-1.6124	0.107009	0.250312	0.1041	0.97835
PGS001588	Volume of grey matter in Planum Polare (R)	HP:0004970	Ascending tubular aorta aneurysm	6	0.00205598	0.00104946	1.95909	0.0502193	0.302496	0.05	0.97835
PGS001589	Volume of grey matter in Planum Temporale (L)	HP:0004970	Ascending tubular aorta aneurysm	6	0.000778823	0.00103036	0.755878	0.449798	0.164705	0.449	0.97835
PGS001592	Volume of grey matter in Precuneous Cortex (L)	HP:0004970	Ascending tubular aorta aneurysm	6	0.000847427	0.00100663	0.841841	0.399962	0.170506	0.4076	0.97835
PGS001593	Volume of grey matter in Putamen (L)	HP:0004970	Ascending tubular aorta aneurysm	6	-0.00104856	0.0010209	-1.02709	0.304482	0.185127	0.2998	0.97835
PGS001594	Volume of grey matter in Putamen (R)	HP:0004970	Ascending tubular aorta aneurysm	6	-0.00113628	0.00103606	-1.09673	0.27287	0.191371	0.2684	0.97835
PGS001595	Volume of grey matter in Subcallosal Cortex (L)	HP:0004970	Ascending tubular aorta aneurysm	6	0.000985838	0.00101761	0.968774	0.332757	0.180212	0.3357	0.97835
PGS001597	Volume of grey matter in Superior Frontal Gyrus (L)	HP:0004970	Ascending tubular aorta aneurysm	6	-0.000816472	0.00100423	-0.813032	0.416281	0.168493	0.4211	0.97835
PGS001598	Volume of grey matter in Superior Frontal Gyrus (R)	HP:0004970	Ascending tubular aorta aneurysm	6	0.00085837	0.00102636	0.836324	0.403057	0.170115	0.4045	0.97835
PGS001599	Volume of grey matter in Superior Temporal Gyrus, anterior division (L)	HP:0004970	Ascending tubular aorta aneurysm	6	0.00137358	0.00102281	1.34295	0.179418	0.216723	0.1789	0.97835
PGS001603	Volume of grey matter in Temporal Fusiform Cortex, anterior division (L)	HP:0004970	Ascending tubular aorta aneurysm	6	0.000632213	0.00103579	0.610367	0.541678	0.156308	0.5383	0.97835
PGS001606	Volume of grey matter in Temporal Pole (L)	HP:0004970	Ascending tubular aorta aneurysm	6	0.00124606	0.00103393	1.20517	0.228257	0.201908	0.23	0.97835
PGS001607	Volume of grey matter in Temporal Pole (R)	HP:0004970	Ascending tubular aorta aneurysm	6	-0.000847205	0.00102886	-0.823443	0.410339	0.169212	0.4077	0.97835
PGS001608	Volume of grey matter in Thalamus (L)	HP:0004970	Ascending tubular aorta aneurysm	6	0.000965872	0.00104171	0.927195	0.35392	0.176883	0.3581	0.97835
PGS001613	Volume of grey matter in Ventral Striatum (R)	HP:0004970	Ascending tubular aorta aneurysm	6	-0.00113456	0.00101062	-1.12264	0.261705	0.193798	0.2494	0.97835
PGS001615	Volume of grey matter in Vermis IX Cerebellum	HP:0004970	Ascending tubular aorta aneurysm	6	-0.000730053	0.00101787	-0.717239	0.473297	0.162301	0.464	0.97835
PGS001616	Volume of grey matter in Vermis VI Cerebellum	HP:0004970	Ascending tubular aorta aneurysm	6	-0.000636919	0.00103427	-0.615812	0.538078	0.15659	0.5343	0.97835
PGS001617	Volume of grey matter in Vermis VIIb Cerebellum	HP:0004970	Ascending tubular aorta aneurysm	6	-0.000979052	0.00105417	-0.928739	0.353119	0.177004	0.346	0.97835
PGS001621	Volume of grey matter in VI Cerebellum (L)	HP:0004970	Ascending tubular aorta aneurysm	6	-0.00090786	0.00103069	-0.880831	0.378499	0.173343	0.3787	0.97835
PGS001622	Volume of grey matter in VI Cerebellum (R)	HP:0004970	Ascending tubular aorta aneurysm	6	-0.000525474	0.0010343	-0.50805	0.611466	0.151473	0.6016	0.97835
PGS001624	Volume of grey matter in VIIb Cerebellum (R)	HP:0004970	Ascending tubular aorta aneurysm	6	0.00154358	0.00104609	1.47557	0.140194	0.232492	0.1409	0.97835
PGS001626	Volume of grey matter in VIIIa Cerebellum (R)	HP:0004970	Ascending tubular aorta aneurysm	6	0.000621899	0.00102459	0.606973	0.543927	0.156133	0.547	0.97835
PGS001629	Volume of grey matter in X Cerebellum (R)	HP:0004970	Ascending tubular aorta aneurysm	6	-0.00141172	0.00103498	-1.364	0.172696	0.219128	0.1667	0.97835
PGS001631	Volume of pallidum (L)	HP:0004970	Ascending tubular aorta aneurysm	6	-0.000684959	0.0010224	-0.669953	0.502953	0.15953	0.4997	0.97835
PGS001632	Volume of pallidum (R)	HP:0004970	Ascending tubular aorta aneurysm	6	-0.00134341	0.00102398	-1.31196	0.189661	0.213252	0.1846	0.97835
PGS001633	Volume of peripheral cortical grey matter	HP:0004970	Ascending tubular aorta aneurysm	6	0.000840383	0.0010072	0.834373	0.404155	0.169978	0.4029	0.97835
PGS001634	Volume of peripheral cortical grey matter (normalised for head size)	HP:0004970	Ascending tubular aorta aneurysm	6	0.000526336	0.00102397	0.514013	0.607291	0.15173	0.6002	0.97835
PGS001637	Volume of thalamus (L)	HP:0004970	Ascending tubular aorta aneurysm	6	0.00171728	0.00103746	1.65528	0.0980006	0.25622	0.1016	0.97835
PGS001638	Volume of thalamus (R)	HP:0004970	Ascending tubular aorta aneurysm	6	0.00119739	0.00104372	1.14724	0.2514	0.196155	0.2443	0.97835
PGS001639	Volume of ventricular cerebrospinal fluid	HP:0004970	Ascending tubular aorta aneurysm	6	-0.00117651	0.00102953	-1.14276	0.253252	0.195723	0.2562	0.97835
PGS001640	Volume of white matter	HP:0004970	Ascending tubular aorta aneurysm	6	0.002023	0.00101945	1.98439	0.0473275	0.306698	0.0485	0.97835
PGS001641	Volume of white matter (normalised for head size)	HP:0004970	Ascending tubular aorta aneurysm	6	0.00103864	0.00104456	0.994325	0.320166	0.18233	0.315	0.97835
PGS001642	Volumetric scaling from T1 head image to standard space	HP:0004970	Ascending tubular aorta aneurysm	6	-0.000624724	0.00101536	-0.615276	0.538431	0.156562	0.5326	0.97835
PGS001643	WA FA in tract acoustic radiation (L)	HP:0004970	Ascending tubular aorta aneurysm	6	0.00121444	0.00103885	1.16902	0.242513	0.198285	0.2437	0.97835
PGS001645	WA FA in tract anterior thalamic radiation (L)	HP:0004970	Ascending tubular aorta aneurysm	6	-0.00074878	0.00101608	-0.736927	0.46124	0.163511	0.4651	0.97835
PGS001647	WA FA in tract cingulate gyrus part of cingulum (L)	HP:0004970	Ascending tubular aorta aneurysm	6	0.00054218	0.00103253	0.525098	0.599564	0.152217	0.6109	0.97835
PGS001649	WA FA in tract corticospinal tract (R)	HP:0004970	Ascending tubular aorta aneurysm	6	0.000852465	0.00105288	0.809655	0.41822	0.168261	0.4128	0.97835
PGS001650	WA FA in tract forceps major	HP:0004970	Ascending tubular aorta aneurysm	6	0.00120613	0.0010269	1.17454	0.240298	0.198831	0.2452	0.97835
PGS001651	WA FA in tract forceps minor	HP:0004970	Ascending tubular aorta aneurysm	6	0.000740789	0.00103492	0.715791	0.474191	0.162214	0.4799	0.97835
PGS001652	WA FA in tract inferior fronto-occipital fasciculus (L)	HP:0004970	Ascending tubular aorta aneurysm	6	0.000649509	0.00101958	0.637037	0.524162	0.157713	0.5338	0.97835
PGS001653	WA FA in tract inferior fronto-occipital fasciculus (R)	HP:0004970	Ascending tubular aorta aneurysm	6	0.00159351	0.00104478	1.52521	0.127341	0.238776	0.1283	0.97835
PGS001655	WA FA in tract inferior longitudinal fasciculus (R)	HP:0004970	Ascending tubular aorta aneurysm	6	0.000508338	0.00104	0.488786	0.625039	0.150662	0.6165	0.97835
PGS001656	WA FA in tract posterior thalamic radiation (L)	HP:0004970	Ascending tubular aorta aneurysm	6	0.000983844	0.00101369	0.970558	0.331868	0.180358	0.3337	0.97835
PGS001658	WA FA in tract superior longitudinal fasciculus (L)	HP:0004970	Ascending tubular aorta aneurysm	6	0.00169658	0.00103575	1.63802	0.10155	0.253824	0.0987	0.97835
PGS001659	WA FA in tract uncinate fasciculus (L)	HP:0004970	Ascending tubular aorta aneurysm	6	0.000772168	0.00102262	0.755085	0.450273	0.164655	0.4457	0.97835
PGS001660	WA FA in tract uncinate fasciculus (R)	HP:0004970	Ascending tubular aorta aneurysm	6	0.000822209	0.00103233	0.796463	0.425843	0.167366	0.427	0.97835
PGS001662	WA ICVF in tract acoustic radiation (R)	HP:0004970	Ascending tubular aorta aneurysm	6	0.000903667	0.00103834	0.8703	0.384225	0.172564	0.3785	0.97835
PGS001663	WA ICVF in tract anterior thalamic radiation (L)	HP:0004970	Ascending tubular aorta aneurysm	6	0.000555946	0.00102194	0.544008	0.586487	0.153071	0.5941	0.97835
PGS001664	WA ICVF in tract anterior thalamic radiation (R)	HP:0004970	Ascending tubular aorta aneurysm	6	0.000911269	0.00102724	0.887108	0.375111	0.173812	0.3735	0.97835
PGS001667	WA ICVF in tract corticospinal tract (L)	HP:0004970	Ascending tubular aorta aneurysm	6	0.000642235	0.0010247	0.626755	0.53088	0.157164	0.5274	0.97835
PGS001668	WA ICVF in tract corticospinal tract (R)	HP:0004970	Ascending tubular aorta aneurysm	6	0.00168948	0.00102902	1.64183	0.100757	0.254351	0.1035	0.97835
PGS001669	WA ICVF in tract forceps major	HP:0004970	Ascending tubular aorta aneurysm	6	0.000614153	0.00102659	0.598245	0.549733	0.155689	0.5469	0.97835
PGS001672	WA ICVF in tract inferior fronto-occipital fasciculus (R)	HP:0004970	Ascending tubular aorta aneurysm	6	0.000572347	0.001031	0.555138	0.578853	0.153588	0.57	0.97835
PGS001678	WA ICVF in tract parahippocampal part of cingulum (L)	HP:0004970	Ascending tubular aorta aneurysm	6	0.0010065	0.00101698	0.989687	0.322428	0.181941	0.3254	0.97835
PGS001679	WA ICVF in tract parahippocampal part of cingulum (R)	HP:0004970	Ascending tubular aorta aneurysm	6	0.000732181	0.00101653	0.720274	0.471428	0.162485	0.4656	0.97835
PGS001680	WA ICVF in tract posterior thalamic radiation (L)	HP:0004970	Ascending tubular aorta aneurysm	6	0.00080527	0.00103448	0.778434	0.436391	0.166167	0.4465	0.97835
PGS001681	WA ICVF in tract posterior thalamic radiation (R)	HP:0004970	Ascending tubular aorta aneurysm	6	0.000825312	0.00102891	0.80212	0.422564	0.167748	0.4293	0.97835
PGS001682	WA ICVF in tract superior longitudinal fasciculus (L)	HP:0004970	Ascending tubular aorta aneurysm	6	0.00077058	0.00104305	0.738773	0.460118	0.163626	0.4605	0.97835
PGS001683	WA ICVF in tract superior longitudinal fasciculus (R)	HP:0004970	Ascending tubular aorta aneurysm	6	0.000902223	0.00103756	0.869559	0.38463	0.17251	0.3958	0.97835
PGS001685	WA ICVF in tract superior thalamic radiation (R)	HP:0004970	Ascending tubular aorta aneurysm	6	0.00131298	0.00102725	1.27816	0.201319	0.209557	0.2006	0.97835
PGS001686	WA ICVF in tract uncinate fasciculus (L)	HP:0004970	Ascending tubular aorta aneurysm	6	0.00111302	0.00102361	1.08735	0.276993	0.190506	0.2783	0.97835
PGS001689	WA ISOVF in tract acoustic radiation (R)	HP:0004970	Ascending tubular aorta aneurysm	6	0.00052029	0.00103074	0.504775	0.613764	0.151333	0.6126	0.97835
PGS001691	WA ISOVF in tract cingulate gyrus part of cingulum (L)	HP:0004970	Ascending tubular aorta aneurysm	6	-0.000884648	0.0010319	-0.857298	0.391367	0.171616	0.3822	0.97835
PGS001693	WA ISOVF in tract inferior fronto-occipital fasciculus (L)	HP:0004970	Ascending tubular aorta aneurysm	6	0.000544934	0.00103008	0.52902	0.596841	0.152392	0.6047	0.97835
PGS001695	WA ISOVF in tract inferior longitudinal fasciculus (L)	HP:0004970	Ascending tubular aorta aneurysm	6	0.00166406	0.0010318	1.61277	0.106927	0.250363	0.1104	0.97835
PGS001696	WA ISOVF in tract inferior longitudinal fasciculus (R)	HP:0004970	Ascending tubular aorta aneurysm	6	0.00112257	0.0010219	1.09851	0.272093	0.191536	0.2744	0.97835
PGS001697	WA ISOVF in tract posterior thalamic radiation (R)	HP:0004970	Ascending tubular aorta aneurysm	6	0.00099715	0.00103204	0.966189	0.334048	0.180001	0.3327	0.97835
PGS001698	WA ISOVF in tract superior longitudinal fasciculus (L)	HP:0004970	Ascending tubular aorta aneurysm	6	0.000694895	0.00103212	0.673267	0.500843	0.159718	0.5001	0.97835
PGS001699	WA ISOVF in tract superior longitudinal fasciculus (R)	HP:0004970	Ascending tubular aorta aneurysm	6	0.00110334	0.00104225	1.05861	0.289884	0.187902	0.2888	0.97835
PGS001700	WA ISOVF in tract superior thalamic radiation (L)	HP:0004970	Ascending tubular aorta aneurysm	6	0.00074809	0.00103639	0.721824	0.470474	0.16258	0.4708	0.97835
PGS001703	WA ISOVF in tract uncinate fasciculus (R)	HP:0004970	Ascending tubular aorta aneurysm	6	-0.00117599	0.00100743	-1.16731	0.243201	0.198117	0.2383	0.97835
PGS001704	WA L1 in tract forceps minor	HP:0004970	Ascending tubular aorta aneurysm	6	-0.00101348	0.00102214	-0.991529	0.321529	0.182095	0.3228	0.97835
PGS001705	WA L1 in tract inferior fronto-occipital fasciculus (L)	HP:0004970	Ascending tubular aorta aneurysm	6	-0.00164027	0.00105622	-1.55296	0.120566	0.242378	0.1198	0.97835
PGS001706	WA L1 in tract inferior fronto-occipital fasciculus (R)	HP:0004970	Ascending tubular aorta aneurysm	6	-0.00113923	0.00102078	-1.11604	0.26452	0.193174	0.2616	0.97835
PGS001707	WA L1 in tract inferior longitudinal fasciculus (L)	HP:0004970	Ascending tubular aorta aneurysm	6	-0.00102538	0.001045	-0.981229	0.32658	0.181237	0.3254	0.97835
PGS001708	WA L1 in tract inferior longitudinal fasciculus (R)	HP:0004970	Ascending tubular aorta aneurysm	6	-0.00171127	0.00101777	-1.68139	0.0928193	0.259893	0.0966	0.97835
PGS001709	WA L1 in tract superior longitudinal fasciculus (L)	HP:0004970	Ascending tubular aorta aneurysm	6	-0.000677446	0.00103148	-0.656768	0.511394	0.158791	0.5186	0.97835
PGS001712	WA L1 in tract superior thalamic radiation (R)	HP:0004970	Ascending tubular aorta aneurysm	6	0.000806641	0.00102882	0.784047	0.433091	0.166538	0.4287	0.97835
PGS001713	WA L1 in tract uncinate fasciculus (L)	HP:0004970	Ascending tubular aorta aneurysm	6	-0.00229407	0.00103	-2.22725	0.0260241	0.349761	0.0271	0.97835
PGS001714	WA L2 in tract acoustic radiation (R)	HP:0004970	Ascending tubular aorta aneurysm	6	-0.00185706	0.00104518	-1.77679	0.0757319	0.273799	0.0778	0.97835
PGS001715	WA L2 in tract anterior thalamic radiation (L)	HP:0004970	Ascending tubular aorta aneurysm	6	0.000751602	0.00103603	0.725464	0.468239	0.162802	0.4659	0.97835
PGS001717	WA L2 in tract cingulate gyrus part of cingulum (L)	HP:0004970	Ascending tubular aorta aneurysm	6	-0.000833835	0.00102582	-0.812846	0.416388	0.16848	0.4219	0.97835
PGS001718	WA L2 in tract cingulate gyrus part of cingulum (R)	HP:0004970	Ascending tubular aorta aneurysm	6	-0.0006991	0.00101854	-0.686377	0.492543	0.160471	0.4865	0.97835
PGS001719	WA L2 in tract forceps major	HP:0004970	Ascending tubular aorta aneurysm	6	-0.001265	0.0010422	-1.21377	0.224956	0.202786	0.2297	0.97835
PGS001720	WA L2 in tract forceps minor	HP:0004970	Ascending tubular aorta aneurysm	6	-0.0018713	0.00102394	-1.82755	0.0677426	0.281511	0.0677	0.97835
PGS001721	WA L2 in tract inferior fronto-occipital fasciculus (L)	HP:0004970	Ascending tubular aorta aneurysm	6	-0.00192606	0.00103791	-1.85571	0.0636197	0.28588	0.0613	0.97835
PGS001722	WA L2 in tract inferior fronto-occipital fasciculus (R)	HP:0004970	Ascending tubular aorta aneurysm	6	-0.0016356	0.00103523	-1.57993	0.114255	0.245942	0.1163	0.97835
PGS001723	WA L2 in tract inferior longitudinal fasciculus (L)	HP:0004970	Ascending tubular aorta aneurysm	6	-0.0016675	0.00104341	-1.59812	0.110151	0.248379	0.1098	0.97835
PGS001724	WA L2 in tract inferior longitudinal fasciculus (R)	HP:0004970	Ascending tubular aorta aneurysm	6	-0.00103528	0.00104049	-0.994989	0.319843	0.182386	0.3181	0.97835
PGS001725	WA L2 in tract superior longitudinal fasciculus (L)	HP:0004970	Ascending tubular aorta aneurysm	6	-0.00128878	0.00103422	-1.24614	0.212838	0.206146	0.2162	0.97835
PGS001727	WA L2 in tract uncinate fasciculus (L)	HP:0004970	Ascending tubular aorta aneurysm	6	-0.00192142	0.00103531	-1.85589	0.0635936	0.285909	0.0613	0.97835
PGS001730	WA L3 in tract anterior thalamic radiation (L)	HP:0004970	Ascending tubular aorta aneurysm	6	0.000673675	0.00103165	0.653006	0.513816	0.158583	0.5098	0.97835
PGS001733	WA L3 in tract cingulate gyrus part of cingulum (R)	HP:0004970	Ascending tubular aorta aneurysm	6	0.00127552	0.00101416	1.25772	0.208619	0.207369	0.2088	0.97835
PGS001734	WA L3 in tract forceps minor	HP:0004970	Ascending tubular aorta aneurysm	6	-0.00131536	0.00103362	-1.27258	0.203294	0.208956	0.2023	0.97835
PGS001735	WA L3 in tract inferior fronto-occipital fasciculus (L)	HP:0004970	Ascending tubular aorta aneurysm	6	-0.00107388	0.0010411	-1.03149	0.302419	0.185508	0.2985	0.97835
PGS001736	WA L3 in tract inferior fronto-occipital fasciculus (R)	HP:0004970	Ascending tubular aorta aneurysm	6	-0.00151718	0.00103713	-1.46287	0.143637	0.230918	0.1502	0.97835
PGS001737	WA L3 in tract inferior longitudinal fasciculus (L)	HP:0004970	Ascending tubular aorta aneurysm	6	-0.00139599	0.00104116	-1.3408	0.180114	0.21648	0.1741	0.97835
PGS001738	WA L3 in tract inferior longitudinal fasciculus (R)	HP:0004970	Ascending tubular aorta aneurysm	6	-0.00106508	0.00102921	-1.03486	0.300842	0.185802	0.298	0.97835
PGS001739	WA L3 in tract superior longitudinal fasciculus (L)	HP:0004970	Ascending tubular aorta aneurysm	6	-0.00103835	0.00103641	-1.00187	0.316509	0.182966	0.3146	0.97835
PGS001740	WA L3 in tract superior thalamic radiation (L)	HP:0004970	Ascending tubular aorta aneurysm	6	-0.000602986	0.00104179	-0.578796	0.562782	0.154721	0.5645	0.97835
PGS001742	WA L3 in tract uncinate fasciculus (L)	HP:0004970	Ascending tubular aorta aneurysm	6	-0.000591847	0.00104404	-0.566883	0.570848	0.154145	0.5721	0.97835
PGS001745	WA MD in tract anterior thalamic radiation (L)	HP:0004970	Ascending tubular aorta aneurysm	6	0.000727766	0.00103281	0.704646	0.4811	0.161545	0.4794	0.97835
PGS001746	WA MD in tract cingulate gyrus part of cingulum (L)	HP:0004970	Ascending tubular aorta aneurysm	6	-0.00159216	0.00103543	-1.53768	0.124261	0.240386	0.1293	0.97835
PGS001747	WA MD in tract cingulate gyrus part of cingulum (R)	HP:0004970	Ascending tubular aorta aneurysm	6	-0.00118751	0.00102707	-1.15621	0.247714	0.197027	0.2448	0.97835
PGS001748	WA MD in tract forceps major	HP:0004970	Ascending tubular aorta aneurysm	6	-0.00212161	0.00103578	-2.04833	0.0406383	0.317556	0.0428	0.97835
PGS001749	WA MD in tract forceps minor	HP:0004970	Ascending tubular aorta aneurysm	6	-0.00187309	0.00101849	-1.83908	0.0660286	0.283292	0.068	0.97835
PGS001750	WA MD in tract inferior fronto-occipital fasciculus (L)	HP:0004970	Ascending tubular aorta aneurysm	6	-0.00141831	0.00104959	-1.3513	0.176728	0.217673	0.172	0.97835
PGS001751	WA MD in tract inferior fronto-occipital fasciculus (R)	HP:0004970	Ascending tubular aorta aneurysm	6	-0.00140892	0.00102442	-1.37534	0.169158	0.220438	0.1644	0.97835
PGS001752	WA MD in tract inferior longitudinal fasciculus (L)	HP:0004970	Ascending tubular aorta aneurysm	6	-0.00208042	0.00104265	-1.99532	0.0461224	0.30853	0.0419	0.97835
PGS001753	WA MD in tract inferior longitudinal fasciculus (R)	HP:0004970	Ascending tubular aorta aneurysm	6	-0.00125902	0.00103045	-1.22182	0.221898	0.203613	0.2304	0.97835
PGS001754	WA MD in tract superior longitudinal fasciculus (L)	HP:0004970	Ascending tubular aorta aneurysm	6	-0.000753814	0.00102719	-0.733863	0.463105	0.16332	0.4558	0.97835
PGS001757	WA MD in tract uncinate fasciculus (L)	HP:0004970	Ascending tubular aorta aneurysm	6	-0.00135834	0.00103532	-1.312	0.189647	0.213256	0.186	0.97835
PGS001760	WA MO in tract medial lemniscus (R)	HP:0004970	Ascending tubular aorta aneurysm	6	0.00135296	0.00102196	1.32388	0.185671	0.214577	0.1866	0.97835
PGS001761	WA MO in tract middle cerebellar peduncle	HP:0004970	Ascending tubular aorta aneurysm	6	-0.00160938	0.00102905	-1.56395	0.117962	0.243824	0.115	0.97835
PGS001762	WA MO in tract posterior thalamic radiation (L)	HP:0004970	Ascending tubular aorta aneurysm	6	0.00203247	0.00104776	1.93982	0.0525207	0.29933	0.0539	0.97835
PGS001763	WA MO in tract posterior thalamic radiation (R)	HP:0004970	Ascending tubular aorta aneurysm	6	-0.00070798	0.00104307	-0.678746	0.497365	0.160031	0.4897	0.97835
PGS001764	WA MO in tract superior longitudinal fasciculus (L)	HP:0004970	Ascending tubular aorta aneurysm	6	0.00109648	0.00102495	1.06979	0.284823	0.188907	0.2795	0.97835
PGS001765	WA MO in tract superior thalamic radiation (R)	HP:0004970	Ascending tubular aorta aneurysm	6	0.000824062	0.00103824	0.793711	0.427444	0.167182	0.4252	0.97835
PGS001767	WA OD in tract inferior longitudinal fasciculus (R)	HP:0004970	Ascending tubular aorta aneurysm	6	0.0010983	0.00104358	1.05244	0.292707	0.187352	0.2886	0.97835
PGS001768	WA OD in tract medial lemniscus (L)	HP:0004970	Ascending tubular aorta aneurysm	6	-0.000572407	0.00102344	-0.5593	0.57601	0.153784	0.5781	0.97835
PGS001772	ZEBRA antigen for Epstein-Barr Virus	HP:0004970	Ascending tubular aorta aneurysm	6	-0.00102677	0.0010531	-0.974993	0.329663	0.180722	0.3347	0.97835
PGS001773	Moderate-to-severe atopic dermatitis	HP:0004970	Ascending tubular aorta aneurysm	6	-0.00190142	0.00102767	-1.85023	0.0644055	0.285025	0.0641	0.97835
PGS001786	Appendectomy	HP:0004970	Ascending tubular aorta aneurysm	6	-0.00184336	0.00102284	-1.80219	0.0716433	0.277631	0.0667	0.97835
PGS001788	Chronic obstructive pulmonary disease	HP:0004970	Ascending tubular aorta aneurysm	6	-0.000688034	0.00103412	-0.665331	0.505903	0.15927	0.498	0.97835
PGS001790	Heart Failure	HP:0004970	Ascending tubular aorta aneurysm	6	-0.000837578	0.00102621	-0.816187	0.414475	0.16871	0.4214	0.97835
PGS001791	Idiopathic pulmonary fibrosis	HP:0004970	Ascending tubular aorta aneurysm	6	-0.00105373	0.00104495	-1.0084	0.313364	0.18352	0.3119	0.97835
PGS001792	Primary open-angle glaucoma	HP:0004970	Ascending tubular aorta aneurysm	6	-0.000843576	0.00101054	-0.83478	0.403926	0.170006	0.4056	0.97835
PGS001795	Uterine cancer	HP:0004970	Ascending tubular aorta aneurysm	6	-0.00189386	0.00105235	-1.79965	0.0720436	0.277245	0.0697	0.97835
PGS001800	Forced expiratory volume (FEV1)	HP:0004970	Ascending tubular aorta aneurysm	6	0.00113447	0.00105317	1.0772	0.281503	0.189578	0.2719	0.97835
PGS001852	Duodenitis	HP:0004970	Ascending tubular aorta aneurysm	6	0.00125554	0.00103443	1.21374	0.224967	0.202783	0.2267	0.97835
PGS001879	Ganglion and cyst of synovium, tendon, and bursa	HP:0004970	Ascending tubular aorta aneurysm	6	0.000805618	0.00101752	0.791747	0.428588	0.16705	0.4326	0.97835
PGS001985	logMAR in round (left/right)	HP:0004970	Ascending tubular aorta aneurysm	6	-0.000834095	0.00104205	-0.80044	0.423536	0.167635	0.4295	0.97835
PGS002019	Benign neoplasm of colon	HP:0004970	Ascending tubular aorta aneurysm	6	-0.000960957	0.00105937	-0.907107	0.364443	0.175327	0.363	0.97835
PGS002021	Benign neoplasm of uterus	HP:0004970	Ascending tubular aorta aneurysm	6	0.00117654	0.00104114	1.13005	0.258568	0.194503	0.2603	0.97835
PGS002023	Thyrotoxicosis with or without goiter	HP:0004970	Ascending tubular aorta aneurysm	6	-0.000681608	0.00104509	-0.652198	0.514337	0.158539	0.5176	0.97835
PGS002029	Disorders of lipoid metabolism	HP:0004970	Ascending tubular aorta aneurysm	6	-0.00049271	0.00101019	-0.487742	0.625778	0.150619	0.6205	0.97835
PGS002031	Disorders of iron metabolism	HP:0004970	Ascending tubular aorta aneurysm	6	0.00165021	0.00101756	1.62174	0.104993	0.251586	0.0446	0.97835
PGS002039	Other peripheral nerve disorders	HP:0004970	Ascending tubular aorta aneurysm	6	0.00183973	0.00101847	1.80636	0.0709895	0.278265	0.069	0.97835
PGS002041	Macular degeneration (senile) of retina NOS	HP:0004970	Ascending tubular aorta aneurysm	6	0.00108308	0.00102364	1.05807	0.290131	0.187854	0.2979	0.97835
PGS002042	Corneal dystrophy	HP:0004970	Ascending tubular aorta aneurysm	6	0.00103376	0.00102862	1.00499	0.315002	0.183231	0.3418	0.97835
PGS002044	Cataract	HP:0004970	Ascending tubular aorta aneurysm	6	0.00193264	0.00103019	1.876	0.0607779	0.289072	0.0574	0.97835
PGS002045	Inflammation of the eye	HP:0004970	Ascending tubular aorta aneurysm	6	0.0012883	0.00102511	1.25674	0.208971	0.207266	0.2062	0.97835
PGS002046	Otosclerosis	HP:0004970	Ascending tubular aorta aneurysm	6	0.000684406	0.00104562	0.654543	0.512826	0.158668	0.5079	0.97835
PGS002049	Pulmonary heart disease	HP:0004970	Ascending tubular aorta aneurysm	6	-0.000575067	0.00102866	-0.559045	0.576184	0.153772	0.5815	0.97835
PGS002050	Atrial fibrillation and flutter	HP:0004970	Ascending tubular aorta aneurysm	6	-0.00111964	0.00105182	-1.06448	0.287221	0.188428	0.2964	0.97835
PGS002051	Congestive heart failure; nonhypertensive	HP:0004970	Ascending tubular aorta aneurysm	6	-0.00157835	0.00105235	-1.49983	0.133792	0.235538	0.1306	0.97835
PGS002053	Cerebrovascular disease	HP:0004970	Ascending tubular aorta aneurysm	6	0.000574266	0.00104463	0.549731	0.582556	0.153336	0.5795	0.97835
PGS002056	Phlebitis and thrombophlebitis	HP:0004970	Ascending tubular aorta aneurysm	6	0.000671462	0.00101376	0.662347	0.507813	0.159102	0.5025	0.97835
PGS002057	Varicose veins	HP:0004970	Ascending tubular aorta aneurysm	6	0.0016	0.00103882	1.5402	0.123645	0.240714	0.1245	0.97835
PGS002058	Hemorrhoids	HP:0004970	Ascending tubular aorta aneurysm	6	-0.000785167	0.00104788	-0.749292	0.453756	0.164287	0.45	0.97835
PGS002060	Nasal polyps	HP:0004970	Ascending tubular aorta aneurysm	6	-0.00121699	0.00103075	-1.18068	0.237848	0.199441	0.2325	0.97835
PGS002062	Chronic airway obstruction	HP:0004970	Ascending tubular aorta aneurysm	6	-0.000635678	0.00103096	-0.616588	0.537566	0.15663	0.5455	0.97835
PGS002063	Esophagitis, GERD and related diseases	HP:0004970	Ascending tubular aorta aneurysm	6	-0.000709253	0.00102838	-0.689683	0.490461	0.160664	0.4895	0.97835
PGS002067	Celiac disease	HP:0004970	Ascending tubular aorta aneurysm	6	-0.000852926	0.00102581	-0.831469	0.405793	0.169773	0.4115	0.97835
PGS002070	Anal and rectal polyp	HP:0004970	Ascending tubular aorta aneurysm	6	0.000586927	0.00102586	0.57213	0.567288	0.154397	0.5707	0.97835
PGS002071	Other chronic nonalcoholic liver disease	HP:0004970	Ascending tubular aorta aneurysm	6	0.00126191	0.0010391	1.21443	0.224706	0.202853	0.2269	0.97835
PGS002072	Cholelithiasis and cholecystitis	HP:0004970	Ascending tubular aorta aneurysm	6	-0.00173229	0.00102472	-1.69051	0.0910628	0.261189	0.0885	0.97835
PGS002074	Hematuria	HP:0004970	Ascending tubular aorta aneurysm	6	-0.00116969	0.0010347	-1.13046	0.258398	0.194542	0.2632	0.97835
PGS002075	Urinary calculus	HP:0004970	Ascending tubular aorta aneurysm	6	0.00101883	0.00102648	0.992544	0.321034	0.18218	0.3191	0.97835
PGS002076	Hyperplasia of prostate	HP:0004970	Ascending tubular aorta aneurysm	6	0.00133018	0.00103359	1.28695	0.198239	0.210508	0.2038	0.97835
PGS002078	Genital prolapse	HP:0004970	Ascending tubular aorta aneurysm	6	-0.000732162	0.00102021	-0.717661	0.473037	0.162327	0.4762	0.97835
PGS002080	Rhesus isoimmunization in pregnancy	HP:0004970	Ascending tubular aorta aneurysm	6	0.000669114	0.00104158	0.642404	0.520673	0.158003	0.4998	0.97835
PGS002081	Superficial cellulitis and abscess	HP:0004970	Ascending tubular aorta aneurysm	6	0.00123131	0.00103678	1.18763	0.2351	0.200136	0.2329	0.97835
PGS002082	Lupus (localized and systemic)	HP:0004970	Ascending tubular aorta aneurysm	6	-0.000993126	0.00103056	-0.963679	0.335305	0.179796	0.3311	0.97835
PGS002084	Sarcoidosis	HP:0004970	Ascending tubular aorta aneurysm	6	-0.00134365	0.00102457	-1.31142	0.189843	0.213192	0.1857	0.97835
PGS002085	Seborrheic keratosis	HP:0004970	Ascending tubular aorta aneurysm	6	0.00054757	0.00100689	0.543825	0.586613	0.153063	0.5862	0.97835
PGS002086	Diseases of hair and hair follicles	HP:0004970	Ascending tubular aorta aneurysm	6	0.00152622	0.00104892	1.45504	0.14579	0.229955	0.1322	0.97835
PGS002088	Rheumatoid arthritis	HP:0004970	Ascending tubular aorta aneurysm	6	-0.00126526	0.00103664	-1.22054	0.222384	0.203481	0.2185	0.97835
PGS002089	Ankylosing spondylitis	HP:0004970	Ascending tubular aorta aneurysm	6	0.00083743	0.00106183	0.788668	0.430385	0.166845	0.3188	0.97835
PGS002090	Other arthropathies	HP:0004970	Ascending tubular aorta aneurysm	6	-0.00115205	0.00101515	-1.13485	0.256553	0.194962	0.2529	0.97835
PGS002091	Polymyalgia Rheumatica	HP:0004970	Ascending tubular aorta aneurysm	6	-0.000818621	0.00102215	-0.800884	0.423279	0.167665	0.436	0.97835
PGS002092	Contracture of palmar fascia [Dupuytren's disease]	HP:0004970	Ascending tubular aorta aneurysm	6	-0.000556842	0.00103558	-0.537711	0.590827	0.152784	0.5918	0.97835
PGS002093	Hallux valgus (Bunion)	HP:0004970	Ascending tubular aorta aneurysm	6	0.00117119	0.00103777	1.12857	0.259193	0.194362	0.2583	0.97835
PGS002098	Recent poor appetite or overeating	HP:0004970	Ascending tubular aorta aneurysm	6	-0.000931455	0.00102662	-0.907305	0.364338	0.175342	0.3668	0.97835
PGS002101	Apolipoprotein A	HP:0004970	Ascending tubular aorta aneurysm	6	-0.00104053	0.00105027	-0.99072	0.321924	0.182028	0.329	0.97835
PGS002103	avMSE	HP:0004970	Ascending tubular aorta aneurysm	6	-0.000590169	0.00102199	-0.577471	0.563676	0.154657	0.5672	0.97835
PGS002104	Hearing difficulty/problems	HP:0004970	Ascending tubular aorta aneurysm	6	0.000677081	0.00102875	0.65816	0.510499	0.158869	0.5155	0.97835
PGS002106	Calcium	HP:0004970	Ascending tubular aorta aneurysm	6	0.0018335	0.00104262	1.75855	0.0787826	0.271083	0.0757	0.97835
PGS002107	Diagnosed with coeliac disease or gluten sensitivity	HP:0004970	Ascending tubular aorta aneurysm	6	-0.000986028	0.0010309	-0.956473	0.338931	0.179212	0.3343	0.97835
PGS002115	Alcohol drinker status	HP:0004970	Ascending tubular aorta aneurysm	6	0.000570282	0.00103468	0.551167	0.581571	0.153403	0.5844	0.97835
PGS002116	P duration	HP:0004970	Ascending tubular aorta aneurysm	6	0.00137661	0.00104897	1.31234	0.189532	0.213294	0.1869	0.97835
PGS002117	PP interval	HP:0004970	Ascending tubular aorta aneurysm	6	-0.000800334	0.00103161	-0.775811	0.437938	0.165995	0.4412	0.97835
PGS002118	PQ interval	HP:0004970	Ascending tubular aorta aneurysm	6	0.00148008	0.00102757	1.44037	0.149895	0.228163	0.1535	0.97835
PGS002119	QT interval	HP:0004970	Ascending tubular aorta aneurysm	6	-0.00090354	0.00103217	-0.875375	0.381459	0.172938	0.3875	0.97835
PGS002121	RR interval	HP:0004970	Ascending tubular aorta aneurysm	6	-0.000972194	0.00102819	-0.945537	0.344481	0.178334	0.3539	0.97835
PGS002123	Red blood cell (erythrocyte) count	HP:0004970	Ascending tubular aorta aneurysm	6	-0.00193072	0.00102352	-1.88635	0.0593704	0.290712	0.0571	0.97835
PGS002124	Ever addicted to any substance or behaviour	HP:0004970	Ascending tubular aorta aneurysm	6	-0.000693695	0.0010164	-0.6825	0.494989	0.160247	0.4955	0.97835
PGS002127	Age at first live birth	HP:0004970	Ascending tubular aorta aneurysm	6	-0.00114404	0.00102595	-1.1151	0.264921	0.193086	0.2592	0.97835
PGS002130	Testosterone (female only)	HP:0004970	Ascending tubular aorta aneurysm	6	-0.00222754	0.00103982	-2.14224	0.0322762	0.334125	0.0303	0.97835
PGS002132	Falls in the last year	HP:0004970	Ascending tubular aorta aneurysm	6	0.000895685	0.0010366	0.864062	0.387641	0.172107	0.3941	0.97835
PGS002133	Body fat percentage	HP:0004970	Ascending tubular aorta aneurysm	6	0.00127662	0.00101452	1.25835	0.208391	0.207436	0.2142	0.97835
PGS002135	Fluid intelligence score	HP:0004970	Ascending tubular aorta aneurysm	6	-0.000865115	0.00104014	-0.831726	0.405647	0.169791	0.404	0.97835
PGS002136	Recent feelings of foreboding	HP:0004970	Ascending tubular aorta aneurysm	6	-0.00145562	0.00102309	-1.42276	0.154937	0.226037	0.1595	0.97835
PGS002137	Fractured/broken bones in last 5 years	HP:0004970	Ascending tubular aorta aneurysm	6	-0.00194282	0.00102662	-1.89244	0.0585539	0.291682	0.0627	0.97835
PGS002140	Wears glasses or contact lenses	HP:0004970	Ascending tubular aorta aneurysm	6	-0.00169769	0.00104503	-1.62453	0.104395	0.251969	0.1059	0.97835
PGS002141	Haematocrit percentage	HP:0004970	Ascending tubular aorta aneurysm	6	-0.00137946	0.00101929	-1.35336	0.176071	0.217907	0.1711	0.97835
PGS002142	Haemoglobin concentration	HP:0004970	Ascending tubular aorta aneurysm	6	-0.000902413	0.00101831	-0.88619	0.375605	0.173743	0.3796	0.97835
PGS002143	Hand grip strength (mean of both)	HP:0004970	Ascending tubular aorta aneurysm	6	0.000801601	0.0010291	0.778931	0.436098	0.1662	0.446	0.97835
PGS002144	Trouble falling asleep	HP:0004970	Ascending tubular aorta aneurysm	6	0.001195	0.00103792	1.15134	0.24971	0.196553	0.2491	0.97835
PGS002145	Headaches for 3+ months	HP:0004970	Ascending tubular aorta aneurysm	6	-0.00104195	0.0010202	-1.02132	0.307207	0.184627	0.2994	0.97835
PGS002146	Standing height	HP:0004970	Ascending tubular aorta aneurysm	6	0.00165785	0.00102247	1.62142	0.105061	0.251542	0.1088	0.97835
PGS002149	Sleeplessness / insomnia	HP:0004970	Ascending tubular aorta aneurysm	6	-0.00147223	0.00104436	-1.4097	0.15876	0.224475	0.1605	0.97835
PGS002152	Alcohol intake frequency	HP:0004970	Ascending tubular aorta aneurysm	6	0.000860931	0.00103486	0.831929	0.405533	0.169806	0.3983	0.97835
PGS002154	General happiness	HP:0004970	Ascending tubular aorta aneurysm	6	0.00116017	0.00101922	1.13829	0.255113	0.195292	0.2572	0.97835
PGS002155	Ease of skin tanning	HP:0004970	Ascending tubular aorta aneurysm	6	-0.000766028	0.00103061	-0.743273	0.45739	0.163907	0.4529	0.97835
PGS002156	Age first had sexual intercourse	HP:0004970	Ascending tubular aorta aneurysm	6	0.000734885	0.00102643	0.71596	0.474086	0.162224	0.4761	0.97835
PGS002157	Alkaline phosphatase	HP:0004970	Ascending tubular aorta aneurysm	6	0.000604347	0.0010089	0.599017	0.549219	0.155728	0.5483	0.97835
PGS002163	Creatinine	HP:0004970	Ascending tubular aorta aneurysm	6	-0.00100491	0.0010469	-0.959891	0.337208	0.179488	0.3374	0.97835
PGS002168	Whole body fat-free mass	HP:0004970	Ascending tubular aorta aneurysm	6	0.00122689	0.001019	1.20401	0.228706	0.20179	0.2264	0.97835
PGS002169	Whole body fat mass	HP:0004970	Ascending tubular aorta aneurysm	6	0.00149198	0.00100736	1.48107	0.13872	0.233179	0.1396	0.97835
PGS002176	Hip circumference	HP:0004970	Ascending tubular aorta aneurysm	6	0.00117252	0.00101907	1.15058	0.250019	0.19648	0.2494	0.97835
PGS002178	IGF-1	HP:0004970	Ascending tubular aorta aneurysm	6	0.000876662	0.00102414	0.855999	0.392085	0.171522	0.4032	0.97835
PGS002179	Impedance of whole body	HP:0004970	Ascending tubular aorta aneurysm	6	0.000685654	0.00101137	0.677943	0.497874	0.159985	0.5013	0.97835
PGS002182	Gamma glutamyltransferase	HP:0004970	Ascending tubular aorta aneurysm	6	-0.000912588	0.00102551	-0.889884	0.373618	0.17402	0.3703	0.97835
PGS002184	Mean carotid IMT (intima-medial thickness) at 120/150/210/240 degrees	HP:0004970	Ascending tubular aorta aneurysm	6	0.00207011	0.00104791	1.97548	0.0483302	0.305211	0.0528	0.97835
PGS002185	Microalbumin in urine	HP:0004970	Ascending tubular aorta aneurysm	6	0.000538175	0.00104867	0.513196	0.607862	0.151695	0.6161	0.97835
PGS002189	Mean platelet (thrombocyte) volume	HP:0004970	Ascending tubular aorta aneurysm	6	0.000873682	0.00103139	0.847089	0.397031	0.170881	0.3919	0.97835
PGS002190	Platelet distribution width	HP:0004970	Ascending tubular aorta aneurysm	6	0.00110826	0.0010231	1.08324	0.278812	0.190129	0.276	0.97835
PGS002192	Potassium in urine	HP:0004970	Ascending tubular aorta aneurysm	6	-0.000526236	0.0010438	-0.504155	0.6142	0.151306	0.6095	0.97835
PGS002193	Pulse rate, automated reading	HP:0004970	Ascending tubular aorta aneurysm	6	0.00076531	0.00101067	0.75723	0.448988	0.164792	0.4407	0.97835
PGS002194	Reticulocyte count	HP:0004970	Ascending tubular aorta aneurysm	6	0.00106747	0.00102219	1.0443	0.296454	0.186631	0.3009	0.97835
PGS002195	Sex hormone binding globulin (SHBG)	HP:0004970	Ascending tubular aorta aneurysm	6	-0.000522112	0.00104432	-0.499956	0.617153	0.151128	0.617	0.97835
PGS002196	Sleep duration	HP:0004970	Ascending tubular aorta aneurysm	6	0.000694073	0.00103588	0.670032	0.502903	0.159535	0.5041	0.97835
PGS002198	Urea	HP:0004970	Ascending tubular aorta aneurysm	6	-0.000865555	0.00104942	-0.824793	0.409572	0.169306	0.4052	0.97835
PGS002199	Ventricular rate	HP:0004970	Ascending tubular aorta aneurysm	6	0.00124714	0.00103543	1.20446	0.228531	0.201836	0.2238	0.97835
PGS002202	Whole body water mass	HP:0004970	Ascending tubular aorta aneurysm	6	0.0012671	0.0010198	1.2425	0.214174	0.205764	0.2115	0.97835
PGS002203	Lymphocyte percentage	HP:0004970	Ascending tubular aorta aneurysm	6	0.00138544	0.00100773	1.37481	0.169321	0.220377	0.1704	0.97835
PGS002204	Hair/balding pattern	HP:0004970	Ascending tubular aorta aneurysm	6	0.000577342	0.00101277	0.570064	0.568688	0.154298	0.5672	0.97835
PGS002206	Mean corpuscular haemoglobin	HP:0004970	Ascending tubular aorta aneurysm	6	0.00126121	0.00103045	1.22393	0.2211	0.203831	0.2187	0.97835
PGS002207	Mean corpuscular volume	HP:0004970	Ascending tubular aorta aneurysm	6	0.00137259	0.00102606	1.33773	0.181113	0.216133	0.1788	0.97835
PGS002208	Monocyte percentage	HP:0004970	Ascending tubular aorta aneurysm	6	0.000662359	0.00103489	0.640027	0.522217	0.157874	0.514	0.97835
PGS002209	Morning/evening person (chronotype)	HP:0004970	Ascending tubular aorta aneurysm	6	0.00150446	0.00103197	1.45785	0.145013	0.230301	0.1454	0.97835
PGS002211	Myopia diagnosis	HP:0004970	Ascending tubular aorta aneurysm	6	0.00106675	0.00101475	1.05125	0.293253	0.187246	0.2986	0.97835
PGS002212	Daytime dozing / sleeping (narcolepsy)	HP:0004970	Ascending tubular aorta aneurysm	6	-0.000986194	0.00102628	-0.960943	0.336679	0.179574	0.3265	0.97835
PGS002213	Neuroticism score	HP:0004970	Ascending tubular aorta aneurysm	6	-0.000576737	0.00103451	-0.557496	0.577241	0.153699	0.5693	0.97835
PGS002214	Neutrophil percentage	HP:0004970	Ascending tubular aorta aneurysm	6	-0.00121844	0.00101038	-1.20592	0.227968	0.201984	0.2348	0.97835
PGS002224	Sitting height	HP:0004970	Ascending tubular aorta aneurysm	6	0.00169195	0.00103854	1.62916	0.103412	0.252603	0.1007	0.97835
PGS002227	Mean sphered cell volume	HP:0004970	Ascending tubular aorta aneurysm	6	0.00121548	0.00102732	1.18316	0.236864	0.199689	0.2317	0.97835
PGS002230	Water intake	HP:0004970	Ascending tubular aorta aneurysm	6	0.000505232	0.00101031	0.500076	0.617068	0.151133	0.615	0.97835
PGS002231	Qualifications (years of education)	HP:0004970	Ascending tubular aorta aneurysm	6	0.000908593	0.00102333	0.88788	0.374695	0.17387	0.3802	0.97835
PGS002236	Ascending aorta diameter (MRI-derived)	HP:0004970	Ascending tubular aorta aneurysm	6	0.0016673	0.00104029	1.60272	0.109129	0.249001	0.1085	0.97835
PGS002237	Chronic Kidney Disease (stage 3 or greater)	HP:0004970	Ascending tubular aorta aneurysm	6	-0.00126856	0.00105308	-1.20461	0.228473	0.201851	0.2291	0.97835
PGS002242	Breast cancer	HP:0004970	Ascending tubular aorta aneurysm	6	-0.00106774	0.00103492	-1.03171	0.302314	0.185528	0.3027	0.97835
PGS002245	Liver fat (MRI-derived)	HP:0004970	Ascending tubular aorta aneurysm	6	-0.00111743	0.00102531	-1.08985	0.27589	0.190736	0.2741	0.97835
PGS002247	Melanoma	HP:0004970	Ascending tubular aorta aneurysm	6	0.00110017	0.00104456	1.05324	0.29234	0.187423	0.2954	0.97835
PGS002248	Childhood asthma	HP:0004970	Ascending tubular aorta aneurysm	6	0.00177152	0.00104521	1.69489	0.0902272	0.261815	0.0869	0.97835
PGS002254	Physical activity (self-reported)	HP:0004970	Ascending tubular aorta aneurysm	6	0.00189949	0.00103817	1.82965	0.067428	0.281834	0.0692	0.97835
PGS002255	Physical activity (measured)	HP:0004970	Ascending tubular aorta aneurysm	6	-0.00158253	0.00104144	-1.51957	0.128753	0.238051	0.1259	0.97835
PGS002263	Uterine fibroids	HP:0004970	Ascending tubular aorta aneurysm	6	-0.00090166	0.00105299	-0.856283	0.391928	0.171542	0.3884	0.97835
PGS002264	Pancreatic ductal adenocarcinoma	HP:0004970	Ascending tubular aorta aneurysm	6	-0.00158887	0.00102611	-1.54844	0.121651	0.241787	0.1179	0.97835
PGS002267	Ascending thoracic aortic diameter	HP:0004970	Ascending tubular aorta aneurysm	6	0.00141833	0.00103689	1.36787	0.171482	0.219574	0.1821	0.97835
PGS002279	Reduced left ventricular ejection fraction	HP:0004970	Ascending tubular aorta aneurysm	6	0.00124463	0.00103662	1.20066	0.230004	0.201449	0.233	0.97835
PGS002288	Pelvic organ prolapse	HP:0004970	Ascending tubular aorta aneurysm	6	0.0010203	0.00101657	1.00366	0.315645	0.183117	0.3101	0.97835
PGS002298	Esophageal cancer	HP:0004970	Ascending tubular aorta aneurysm	6	-0.000503966	0.0010081	-0.499916	0.617181	0.151127	0.6199	0.97835
PGS002299	Gastric cancer	HP:0004970	Ascending tubular aorta aneurysm	6	-0.00198925	0.00102468	-1.94133	0.0523364	0.299578	0.0505	0.97835
PGS002304	Follicular lymphoma	HP:0004970	Ascending tubular aorta aneurysm	6	-0.000971197	0.00105017	-0.9248	0.355164	0.176696	0.3619	0.97835
PGS002305	Chronic lymphoid leukemia	HP:0004970	Ascending tubular aorta aneurysm	6	-0.00141434	0.00101633	-1.39162	0.164169	0.222339	0.1662	0.97835
PGS002309	Number of children ever born	HP:0004970	Ascending tubular aorta aneurysm	6	-0.000655825	0.00101834	-0.644016	0.519627	0.158091	0.5154	0.97835
PGS002310	Age of Menarche	HP:0004970	Ascending tubular aorta aneurysm	6	0.000903704	0.00101842	0.887358	0.374976	0.17383	0.3686	0.97835
PGS002312	Autoimmune disease	HP:0004970	Ascending tubular aorta aneurysm	6	-0.00100083	0.00102776	-0.973799	0.330256	0.180624	0.3307	0.97835
PGS002314	Balding Type 1	HP:0004970	Ascending tubular aorta aneurysm	6	-0.000536886	0.00102653	-0.52301	0.601017	0.152125	0.6076	0.97835
PGS002315	Bone Mineral Density	HP:0004970	Ascending tubular aorta aneurysm	6	0.000564458	0.00104972	0.537721	0.59082	0.152784	0.5948	0.97835
PGS002317	Childless	HP:0004970	Ascending tubular aorta aneurysm	6	0.00129041	0.00102897	1.25408	0.209935	0.206984	0.2108	0.97835
PGS002318	Chronotype (morning person)	HP:0004970	Ascending tubular aorta aneurysm	6	-0.000769022	0.00101921	-0.75453	0.450606	0.164619	0.453	0.97835
PGS002320	Dermatologic diseases	HP:0004970	Ascending tubular aorta aneurysm	6	-0.000884738	0.00103071	-0.85838	0.390769	0.171694	0.3965	0.97835
PGS002321	Diabetes (any type)	HP:0004970	Ascending tubular aorta aneurysm	6	-0.000602436	0.0010217	-0.589642	0.555487	0.155257	0.556	0.97835
PGS002324	Endocrine and diabetes diseases	HP:0004970	Ascending tubular aorta aneurysm	6	-0.000587708	0.00102903	-0.571125	0.567969	0.154349	0.5648	0.97835
PGS002325	Eosinophil count	HP:0004970	Ascending tubular aorta aneurysm	6	-0.000841708	0.00103484	-0.813372	0.416087	0.168516	0.4174	0.97835
PGS002327	Forced Vital Capacity	HP:0004970	Ascending tubular aorta aneurysm	6	-0.00135533	0.00103923	-1.30416	0.192305	0.212391	0.1911	0.97835
PGS002330	Hair Color	HP:0004970	Ascending tubular aorta aneurysm	6	-0.00109722	0.00104229	-1.0527	0.292586	0.187375	0.3017	0.97835
PGS002333	High Light Scatter Reticulocyte Count	HP:0004970	Ascending tubular aorta aneurysm	6	0.000872246	0.00102151	0.853882	0.393257	0.171369	0.3943	0.97835
PGS002336	Hypothyroidism	HP:0004970	Ascending tubular aorta aneurysm	6	-0.000535537	0.00103762	-0.516118	0.60582	0.151822	0.5953	0.97835
PGS002338	Lymphocyte Count	HP:0004970	Ascending tubular aorta aneurysm	6	-0.000768244	0.00103604	-0.741519	0.458452	0.163797	0.4583	0.97835
PGS002340	Mean Platelet Volume	HP:0004970	Ascending tubular aorta aneurysm	6	0.000826165	0.00103757	0.79625	0.425966	0.167352	0.4279	0.97835
PGS002342	Neuroticism	HP:0004970	Ascending tubular aorta aneurysm	6	-0.000790793	0.00103024	-0.767577	0.442815	0.165458	0.4473	0.97835
PGS002344	Psoriasis	HP:0004970	Ascending tubular aorta aneurysm	6	-0.000643887	0.00103256	-0.623585	0.53296	0.156997	0.5359	0.97835
PGS002345	Red Blood Cell Count	HP:0004970	Ascending tubular aorta aneurysm	6	-0.00141484	0.00103795	-1.36312	0.172974	0.219026	0.1754	0.97835
PGS002350	Tanning	HP:0004970	Ascending tubular aorta aneurysm	6	0.000637992	0.00104403	0.611087	0.541201	0.156345	0.5482	0.97835
PGS002357	White Blood Count	HP:0004970	Ascending tubular aorta aneurysm	6	-0.000575623	0.00103749	-0.554824	0.579067	0.153573	0.5792	0.97835
PGS002725	Ischemic stroke	HP:0004970	Ascending tubular aorta aneurysm	6	0.00135863	0.0010323	1.31612	0.188262	0.213713	0.1844	0.97835
PGS002726	Multiple sclerosis	HP:0004970	Ascending tubular aorta aneurysm	6	-0.00101245	0.00102866	-0.984242	0.325097	0.181487	0.3221	0.97835
PGS002737	Endometrial cancer	HP:0004970	Ascending tubular aorta aneurysm	6	0.00143596	0.00103981	1.38098	0.167416	0.221094	0.1608	0.97835
PGS002738	Alcohol use disorder	HP:0004970	Ascending tubular aorta aneurysm	6	-0.000726245	0.00103154	-0.704041	0.481477	0.161509	0.4855	0.97835
PGS002747	Gastrointestinal cancer	HP:0004970	Ascending tubular aorta aneurysm	6	-0.000920409	0.00102989	-0.893698	0.371574	0.174307	0.3704	0.97835
PGS002749	Total knee replacement	HP:0004970	Ascending tubular aorta aneurysm	6	-0.0022389	0.00101365	-2.20875	0.0272875	0.346306	0.0256	0.97835
PGS002760	Epilepsy	HP:0004970	Ascending tubular aorta aneurysm	6	-0.000832308	0.00103722	-0.802442	0.422378	0.16777	0.4194	0.97835
PGS002763	Hip osteoarthritis	HP:0004970	Ascending tubular aorta aneurysm	6	0.000852544	0.00103083	0.827047	0.408294	0.169464	0.4085	0.97835
PGS002764	Hypercholesterolemia	HP:0004970	Ascending tubular aorta aneurysm	6	-0.000692925	0.00103308	-0.670736	0.502454	0.159575	0.5079	0.97835
PGS002768	Osteoporosis	HP:0004970	Ascending tubular aorta aneurysm	6	-0.00128308	0.00106566	-1.20403	0.228699	0.201791	0.2234	0.97835
PGS002774	Incident atrial fibrillation	HP:0004970	Ascending tubular aorta aneurysm	6	-0.00106362	0.00105095	-1.01206	0.311615	0.183832	0.3123	0.97835
PGS002778	Incident hypertension	HP:0004970	Ascending tubular aorta aneurysm	6	-0.000653042	0.00102723	-0.63573	0.525014	0.157643	0.5335	0.97835
PGS002780	Incident type 2 diabetes	HP:0004970	Ascending tubular aorta aneurysm	6	0.00138877	0.0010402	1.3351	0.181972	0.215836	0.178	0.97835
PGS002787	Type 1 bipolar disorder	HP:0004970	Ascending tubular aorta aneurysm	6	-0.00100455	0.00104825	-0.958307	0.338006	0.17936	0.3316	0.97835
PGS002788	Type 2 bipolar disorder	HP:0004970	Ascending tubular aorta aneurysm	6	-0.000550743	0.00103916	-0.529988	0.59617	0.152435	0.5964	0.97835
PGS002812	Gluteofemoral adipose tissue volumes adjusted for BMI and height	HP:0004970	Ascending tubular aorta aneurysm	6	-0.00100015	0.00105254	-0.950225	0.342095	0.178709	0.3398	0.97835
PGS002813	Visceral adipose tissue volumes adjusted for BMI and height	HP:0004970	Ascending tubular aorta aneurysm	6	0.000750222	0.00103441	0.725265	0.468361	0.16279	0.4683	0.97835
PGS002823	Age at Menopause	HP:0004970	Ascending tubular aorta aneurysm	6	0.00117424	0.00103425	1.13536	0.25634	0.19501	0.2586	0.97835
PGS002828	Alcohol consumption	HP:0004970	Ascending tubular aorta aneurysm	6	-0.00192739	0.00102573	-1.87905	0.0603609	0.289553	0.0648	0.97835
PGS002853	BMI	HP:0004970	Ascending tubular aorta aneurysm	6	0.00166619	0.00100218	1.66256	0.0965333	0.257239	0.0985	0.97835
PGS002867	C-reactive Protein	HP:0004970	Ascending tubular aorta aneurysm	6	-0.00107233	0.00104538	-1.02578	0.305102	0.185013	0.305	0.97835
PGS002932	Fasting Plasma Glucose	HP:0004970	Ascending tubular aorta aneurysm	6	-0.00105939	0.00103299	-1.02556	0.305204	0.184994	0.2986	0.97835
PGS002937	Glucose	HP:0004970	Ascending tubular aorta aneurysm	6	0.000754078	0.00104258	0.723278	0.469581	0.162669	0.4595	0.97835
PGS002957	HDL	HP:0004970	Ascending tubular aorta aneurysm	6	-0.00217064	0.00102884	-2.10979	0.0349814	0.328317	0.0363	0.97835
PGS002972	Height	HP:0004970	Ascending tubular aorta aneurysm	6	0.000701964	0.00105536	0.665143	0.506024	0.159259	0.5067	0.97835
PGS002997	Hypertension	HP:0004970	Ascending tubular aorta aneurysm	6	0.00102542	0.00103381	0.991884	0.321355	0.182125	0.3163	0.97835
PGS003072	Systolic Blood Pressure	HP:0004970	Ascending tubular aorta aneurysm	6	-0.000778557	0.00102869	-0.756845	0.449218	0.164767	0.4535	0.97835
PGS003133	Thinness	HP:0004970	Ascending tubular aorta aneurysm	6	-0.0017245	0.00107023	-1.61133	0.107241	0.250167	0.1094	0.97835
PGS003147	Triglycerides	HP:0004970	Ascending tubular aorta aneurysm	6	0.000770692	0.00101398	0.760064	0.447292	0.164974	0.4459	0.97835
PGS003212	Sleep Apnea	HP:0004970	Ascending tubular aorta aneurysm	6	-0.000643556	0.00104032	-0.618611	0.536232	0.156736	0.5411	0.97835
PGS003227	estimated glomerular filtration rate	HP:0004970	Ascending tubular aorta aneurysm	6	-0.000658354	0.00102706	-0.641007	0.52158	0.157927	0.5188	0.97835
PGS003330	Factor VIII levels	HP:0004970	Ascending tubular aorta aneurysm	6	-0.000848542	0.00102752	-0.82582	0.40899	0.169378	0.4122	0.97835
PGS003332	Venous thromboembolism	HP:0004970	Ascending tubular aorta aneurysm	6	-0.000627894	0.0010226	-0.614015	0.539264	0.156496	0.5379	0.97835
PGS003334	Dementia	HP:0004970	Ascending tubular aorta aneurysm	6	-0.000695464	0.00102232	-0.680281	0.496393	0.160119	0.502	0.97835
PGS003335	Bladder cancer	HP:0004970	Ascending tubular aorta aneurysm	6	-0.00105529	0.00102844	-1.02611	0.304946	0.185041	0.3083	0.97835
PGS003354	Childhood steroid-sensitive nephrotic syndrome	HP:0004970	Ascending tubular aorta aneurysm	6	-0.000585842	0.00103646	-0.565232	0.57197	0.154066	0.5445	0.97835
PGS003373	Drinks per week	HP:0004970	Ascending tubular aorta aneurysm	6	0.00147729	0.00103984	1.42069	0.155538	0.225788	0.1563	0.97835
PGS003382	Skin cutaneous melanoma	HP:0004970	Ascending tubular aorta aneurysm	6	-0.000965901	0.00104146	-0.92745	0.353788	0.176903	0.352	0.97835
PGS003383	Prostate adenocarcinoma	HP:0004970	Ascending tubular aorta aneurysm	6	0.00103061	0.00103806	0.992825	0.320897	0.182204	0.3213	0.97835
PGS003385	Ovarian serous carcinoma	HP:0004970	Ascending tubular aorta aneurysm	6	0.000569813	0.0010404	0.547688	0.583958	0.153241	0.5829	0.97835
PGS003389	Cervical cancer	HP:0004970	Ascending tubular aorta aneurysm	6	0.00190785	0.00102633	1.8589	0.0631649	0.286381	0.07	0.97835
PGS003392	Lung squamous cell carcinoma	HP:0004970	Ascending tubular aorta aneurysm	6	-0.000641662	0.00104232	-0.615612	0.53821	0.156579	0.5407	0.97835
PGS003393	Lung adenocarcinoma	HP:0004970	Ascending tubular aorta aneurysm	6	-0.00063682	0.00101823	-0.625416	0.531758	0.157093	0.5271	0.97835
PGS003406	Intracranial aneurysm	HP:0004970	Ascending tubular aorta aneurysm	6	-0.00103885	0.00104212	-0.996861	0.318934	0.182543	0.3286	0.97835
PGS000221	C-C motif chemokine 3 (CCL3) serum levels	HP:0008751	Laryngeal cleft	14	-0.0041749	0.00159675	-2.61463	0.00898917	0.369419	0.0085	0.97835
PGS000222	C-C motif chemokine 4 (CCL4) serum levels	HP:0008751	Laryngeal cleft	14	-0.00420973	0.00157	-2.68135	0.00738342	0.384298	0.0078	0.97835
PGS002041	Macular degeneration (senile) of retina NOS	HP:0012412	Premature adrenarche	11	0.00390858	0.00138207	2.82806	0.00472254	0.545522	0.0051	0.97835
PGS001090	Often felt loved as a child	HP:0030884	Gastrojejunal tube feeding in infancy	17	0.000576502	0.00172987	0.333263	0.738965	0.310096	0.7395	0.97835
PGS001550	Volume of grey matter in Cingulate Gyrus, anterior division (L)	HP:0002751	Kyphoscoliosis	11	0.000488768	0.00138861	0.351984	0.724882	0.761786	0.7233	0.978355
PGS000076	Kidney cancer	HP:0008936	Axial hypotonia	5	-0.000335382	0.000960141	-0.349304	0.726892	0.0598683	0.734	0.978373
PGS000077	Lymphocytic leukemia	HP:0008936	Axial hypotonia	5	-0.000344261	0.000932393	-0.369223	0.711994	0.0604734	0.7148	0.978373
PGS000081	Oral cavity and pharyngeal cancers	HP:0008936	Axial hypotonia	5	0.000380629	0.000959291	0.396782	0.691564	0.061366	0.6954	0.978373
PGS000083	Pancreatic cancer	HP:0008936	Axial hypotonia	5	-0.000516367	0.000943016	-0.54757	0.584039	0.0673863	0.587	0.978373
PGS000194	Rheumatoid Arthritis (CCP-positive)	HP:0008936	Axial hypotonia	5	-0.000469963	0.000940355	-0.499772	0.617282	0.0652699	0.6119	0.978373
PGS000195	Rheumatoid Arthritis (CCP-negative)	HP:0008936	Axial hypotonia	5	-0.000469963	0.000940355	-0.499772	0.617282	0.0652699	0.6129	0.978373
PGS000201	Problematic Alcohol Use	HP:0008936	Axial hypotonia	5	-0.000478524	0.00096873	-0.49397	0.621373	0.0650262	0.6226	0.978373
PGS000244	Growth hormone (GH) serum levels	HP:0008936	Axial hypotonia	5	-0.000367332	0.000959156	-0.382974	0.701773	0.0609108	0.6946	0.978373
PGS000247	Kallikrein-11 (hK11) serum levels	HP:0008936	Axial hypotonia	5	-0.000439323	0.000966545	-0.454529	0.64949	0.0634445	0.6492	0.978373
PGS000262	Myoglobin (MB) serum levels	HP:0008936	Axial hypotonia	5	-0.000428277	0.000938817	-0.456188	0.648297	0.0635084	0.6585	0.978373
PGS000278	Pentraxin-related protein PTX3 (PTX3) serum levels	HP:0008936	Axial hypotonia	5	0.000346373	0.000940578	0.368256	0.712715	0.0604433	0.7103	0.978373
PGS000315	Immunoglobulin E (IgE)	HP:0008936	Axial hypotonia	5	0.000468966	0.00095679	0.490145	0.624076	0.064867	0.6216	0.978373
PGS000361	Cancer of larynx	HP:0008936	Axial hypotonia	5	0.000412756	0.000951002	0.434022	0.664312	0.0626741	0.6667	0.978373
PGS000377	Colon cancer	HP:0008936	Axial hypotonia	5	-0.000337738	0.000940751	-0.359009	0.719621	0.0601589	0.7229	0.978373
PGS000584	Cancer of prostate	HP:0008936	Axial hypotonia	5	-0.000368036	0.000951507	-0.386792	0.698945	0.061035	0.6941	0.978373
PGS000617	Cancer of eye	HP:0008936	Axial hypotonia	5	-0.000382376	0.000932502	-0.410054	0.681804	0.0618188	0.6802	0.978373
PGS000620	Cancer of brain	HP:0008936	Axial hypotonia	5	0.000499531	0.000932803	0.535516	0.592344	0.0668344	0.5942	0.978373
PGS000634	Thyroid cancer	HP:0008936	Axial hypotonia	5	-0.000330411	0.000956321	-0.345502	0.729748	0.0597566	0.7317	0.978373
PGS000674	AST to ALT ratio	HP:0008936	Axial hypotonia	5	0.00044534	0.000927357	0.480225	0.631112	0.0644601	0.6252	0.978373
PGS000677	Cholesterol [mmol/L] (statin adjusted)	HP:0008936	Axial hypotonia	5	0.000327475	0.000941686	0.347754	0.728056	0.0598226	0.7217	0.978373
PGS000691	Non-albumin protein [g/L]	HP:0008936	Axial hypotonia	5	0.000340792	0.000932834	0.36533	0.714898	0.0603525	0.7196	0.978373
PGS000703	Angina	HP:0008936	Axial hypotonia	5	-0.00030272	0.000938062	-0.322708	0.746945	0.0591126	0.7521	0.978373
PGS000704	Alcoholic cirrhosis	HP:0008936	Axial hypotonia	5	0.000415563	0.00094013	0.442027	0.65851	0.0629706	0.6609	0.978373
PGS000707	Cholecystitis	HP:0008936	Axial hypotonia	5	0.000307209	0.000939604	0.326956	0.74373	0.0592293	0.7447	0.978373
PGS000710	Myocardial infarction	HP:0008936	Axial hypotonia	5	0.000293582	0.000935499	0.313824	0.753682	0.0588735	0.7529	0.978373
PGS000713	T2D	HP:0008936	Axial hypotonia	5	-0.000422689	0.000936795	-0.451208	0.651881	0.0633174	0.6584	0.978373
PGS000717	Adult life body size	HP:0008936	Axial hypotonia	5	0.000351451	0.000940852	0.373545	0.708776	0.0606092	0.7056	0.978373
PGS000754	Systemic lupus erythrmatosus	HP:0008936	Axial hypotonia	5	0.000441748	0.000937039	0.471429	0.637378	0.0641061	0.6325	0.978373
PGS000821	Thyroid medication use	HP:0008936	Axial hypotonia	5	-0.000352455	0.000948228	-0.371699	0.710151	0.060551	0.7129	0.978373
PGS000822	Urinary albumin to creatinine ratio	HP:0008936	Axial hypotonia	5	-0.000362864	0.000961817	-0.37727	0.706007	0.0607274	0.696	0.978373
PGS000840	Fasting Proinsulin	HP:0008936	Axial hypotonia	5	0.000496404	0.00095055	0.522228	0.60156	0.0662402	0.595	0.978373
PGS000844	Predicted visceral adipose tissue	HP:0008936	Axial hypotonia	5	0.000496302	0.000926971	0.535402	0.592422	0.0668292	0.5887	0.978373
PGS000906	Longevity	HP:0008936	Axial hypotonia	5	-0.000300928	0.000934428	-0.322045	0.747447	0.0590945	0.7418	0.978373
PGS000909	Headache	HP:0008936	Axial hypotonia	5	-0.000375034	0.00093456	-0.401295	0.688239	0.0615183	0.6943	0.978373
PGS000927	Other dermatitis (time-to-event)	HP:0008936	Axial hypotonia	5	0.000441555	0.000939051	0.470214	0.638246	0.0640578	0.6379	0.978373
PGS000940	Intestinal malabsorption (time-to-event)	HP:0008936	Axial hypotonia	5	0.000516183	0.000928432	0.555972	0.578282	0.0677783	0.5782	0.978373
PGS000956	Right heel quantitative ultrasound index (QUI), direct entry	HP:0008936	Axial hypotonia	5	0.000421802	0.000960049	0.439355	0.660444	0.0628711	0.6517	0.978373
PGS000959	Connective tissue disorder	HP:0008936	Axial hypotonia	5	0.000326515	0.000954371	0.342126	0.732286	0.0596584	0.7358	0.978373
PGS000962	Chronic ischaemic heart disease (time-to-event)	HP:0008936	Axial hypotonia	5	-0.00035691	0.000926496	-0.385225	0.700105	0.0609839	0.706	0.978373
PGS000965	Hypothyroidism/myxoedema	HP:0008936	Axial hypotonia	5	-0.00045298	0.000944689	-0.479502	0.631626	0.0644307	0.6238	0.978373
PGS000972	Microalbumin [> 40 mg/L]	HP:0008936	Axial hypotonia	5	-0.000471485	0.000956282	-0.49304	0.62203	0.0649874	0.615	0.978373
PGS000990	Retinal detachments and breaks (time-to-event)	HP:0008936	Axial hypotonia	5	-0.00048751	0.000936551	-0.520537	0.602738	0.0661657	0.6016	0.978373
PGS000995	Dentures	HP:0008936	Axial hypotonia	5	-0.000426779	0.000948034	-0.450172	0.652628	0.0632779	0.6549	0.978373
PGS001009	PEF	HP:0008936	Axial hypotonia	5	-0.000476721	0.000950476	-0.501561	0.616023	0.0653456	0.6138	0.978373
PGS001012	Number of falls in the last year	HP:0008936	Axial hypotonia	5	0.000447285	0.000950397	0.47063	0.637948	0.0640743	0.6374	0.978373
PGS001030	Pulmonary fibrosis	HP:0008936	Axial hypotonia	5	0.000419338	0.000915397	0.458094	0.646927	0.0635821	0.6488	0.978373
PGS001039	Right heel bone mineral density (BMD) T-score, automated	HP:0008936	Axial hypotonia	5	0.000422017	0.000960042	0.439582	0.66028	0.0628795	0.6639	0.978373
PGS001040	Non melanoma skin cancer	HP:0008936	Axial hypotonia	5	0.000389467	0.000958301	0.406414	0.684475	0.0616931	0.6798	0.978373
PGS001044	Glucosamine intake	HP:0008936	Axial hypotonia	5	-0.000454187	0.00094045	-0.482947	0.629178	0.0645709	0.6271	0.978373
PGS001050	Diaphragmatic hernia (time-to-event)	HP:0008936	Axial hypotonia	5	0.000439274	0.000945798	0.464448	0.642369	0.0638299	0.6411	0.978373
PGS001078	Monocyte %	HP:0008936	Axial hypotonia	5	0.000305693	0.000941248	0.324774	0.745381	0.0591691	0.7459	0.978373
PGS001080	Freq. of tiredness / lethargy in last 2 weeks	HP:0008936	Axial hypotonia	5	-0.000322696	0.000931662	-0.346366	0.729099	0.0597819	0.7256	0.978373
PGS001090	Often felt loved as a child	HP:0008936	Axial hypotonia	5	0.000329554	0.000941712	0.349952	0.726406	0.0598874	0.7286	0.978373
PGS001102	Body fat percentage (left arm)	HP:0008936	Axial hypotonia	5	0.000337743	0.000937163	0.360389	0.718588	0.0602009	0.723	0.978373
PGS001105	Body fat percentage (trunk fat)	HP:0008936	Axial hypotonia	5	0.000530975	0.000950393	0.55869	0.576426	0.0679064	0.5819	0.978373
PGS001107	UACR [> 30 mg/g]	HP:0008936	Axial hypotonia	5	0.000295046	0.000924443	0.319161	0.749632	0.0590163	0.7513	0.978373
PGS001110	Reactive arthropathies (time-to-event)	HP:0008936	Axial hypotonia	5	0.00035744	0.000947353	0.377304	0.705982	0.0607285	0.7181	0.978373
PGS001117	Started insulin within one year diagnosis of diabetes	HP:0008936	Axial hypotonia	5	0.000439329	0.000931906	0.471431	0.637377	0.0641062	0.6445	0.978373
PGS001132	Family history of chronic bronchitis/emphysema	HP:0008936	Axial hypotonia	5	-0.000306678	0.000938775	-0.326678	0.74394	0.0592216	0.7443	0.978373
PGS001135	Arthritis (nos)	HP:0008936	Axial hypotonia	5	0.000511121	0.000952477	0.536622	0.591579	0.0668846	0.59	0.978373
PGS001140	Seborrheic keratosis (time-to-event)	HP:0008936	Axial hypotonia	5	0.000515079	0.000933694	0.551657	0.581236	0.0675763	0.5825	0.978373
PGS001142	Volume of grey matter in Intracalcarine Cortex (R)	HP:0008936	Axial hypotonia	5	0.000358679	0.000951636	0.376908	0.706276	0.0607159	0.7061	0.978373
PGS001174	Cholelithiasis (time-to-event)	HP:0008936	Axial hypotonia	5	-0.000321431	0.000945186	-0.340071	0.733833	0.0595992	0.7222	0.978373
PGS001251	Other interstitial pulmonary diseases (time-to-event)	HP:0008936	Axial hypotonia	5	0.000305574	0.000918021	0.332861	0.739268	0.059394	0.7366	0.978373
PGS001255	Otosclerosis (time-to-event)	HP:0008936	Axial hypotonia	5	-0.000421491	0.000932242	-0.452126	0.65122	0.0633524	0.6484	0.978373
PGS001262	Vascular/heart problems diagnosed by doctor Angina	HP:0008936	Axial hypotonia	5	-0.000320748	0.000938868	-0.341633	0.732658	0.0596442	0.739	0.978373
PGS001265	Deep vein thrombosis (leg)	HP:0008936	Axial hypotonia	5	-0.000454967	0.000932437	-0.487933	0.625642	0.0647756	0.6197	0.978373
PGS001266	Deep vein thrombosis (diagnosed by doctor)	HP:0008936	Axial hypotonia	5	-0.000292934	0.000933307	-0.313867	0.75365	0.0588746	0.7533	0.978373
PGS001277	PE +/- DVT	HP:0008936	Axial hypotonia	5	-0.000473977	0.000929744	-0.509793	0.610244	0.0656976	0.6161	0.978373
PGS001284	Allergic disease (hay fever, allergic rhinitis, or eczema)	HP:0008936	Axial hypotonia	5	0.000519081	0.000954036	0.54409	0.586431	0.0672257	0.5834	0.978373
PGS001285	Allergic disease (hay fever, rhinitis, or eczema) (diagnosed by doctor)	HP:0008936	Axial hypotonia	5	0.000304821	0.000953742	0.319605	0.749296	0.0590283	0.7606	0.978373
PGS001292	Family history of prostate cancer	HP:0008936	Axial hypotonia	5	-0.000471914	0.000951281	-0.496083	0.619882	0.0651146	0.6221	0.978373
PGS001296	Insulin-dependent diabetes mellitus (time-to-event)	HP:0008936	Axial hypotonia	5	-0.00035954	0.000934593	-0.384702	0.700493	0.0609669	0.7076	0.978373
PGS001326	Emphysema	HP:0008936	Axial hypotonia	5	-0.000460408	0.000944507	-0.487459	0.625978	0.064756	0.6278	0.978373
PGS001335	Vascular/heart problems diagnosed by doctor High BP	HP:0008936	Axial hypotonia	5	0.000435667	0.000922891	0.472067	0.636922	0.0641316	0.6366	0.978373
PGS001339	Atrial fibrillation and flutter (time-to-event)	HP:0008936	Axial hypotonia	5	0.000435022	0.000966715	0.45	0.652751	0.0632713	0.6534	0.978373
PGS001364	6mm cylindrical power angle (L)	HP:0008936	Axial hypotonia	5	-0.000325289	0.000939798	-0.346126	0.729279	0.0597748	0.7224	0.978373
PGS001370	Age asthma diagnosed	HP:0008936	Axial hypotonia	5	-0.000320083	0.000961201	-0.333003	0.739162	0.059398	0.7456	0.978373
PGS001372	Age hayfever or allergic rhinitis diagnosed by doctor	HP:0008936	Axial hypotonia	5	-0.00048313	0.000934078	-0.517227	0.605046	0.0660204	0.6038	0.978373
PGS001373	Age started wearing glasses or contact lenses	HP:0008936	Axial hypotonia	5	-0.000356202	0.000937542	-0.379932	0.70403	0.0608126	0.706	0.978373
PGS001381	Corneal hysteresis (R)	HP:0008936	Axial hypotonia	5	0.000315293	0.000948624	0.332369	0.73964	0.0593802	0.7337	0.978373
PGS001384	Degree bothered by feeling tired all the time in the last 3 months	HP:0008936	Axial hypotonia	5	0.000446296	0.000922518	0.48378	0.628587	0.0646049	0.625	0.978373
PGS001404	Heel bone mineral density (BMD) (R)	HP:0008936	Axial hypotonia	5	0.000418269	0.000963703	0.434022	0.664312	0.0626741	0.6569	0.978373
PGS001417	Mean FA in body of corpus callosum on FA skeleton	HP:0008936	Axial hypotonia	5	-0.000504367	0.000958319	-0.526304	0.598727	0.0664209	0.6008	0.978373
PGS001450	Mean ICVF in anterior corona radiata on FA skeleton (L)	HP:0008936	Axial hypotonia	5	0.000323976	0.000940176	0.34459	0.730433	0.05973	0.7353	0.978373
PGS001455	Mean ICVF in cerebral peduncle on FA skeleton (L)	HP:0008936	Axial hypotonia	5	0.000344975	0.000945007	0.36505	0.715107	0.0603439	0.7094	0.978373
PGS001458	Mean ICVF in cingulum cingulate gyrus on FA skeleton (R)	HP:0008936	Axial hypotonia	5	-0.000335979	0.000944702	-0.355646	0.722137	0.0600573	0.7224	0.978373
PGS001468	Mean ICVF in inferior cerebellar peduncle on FA skeleton (R)	HP:0008936	Axial hypotonia	5	0.000303237	0.000934603	0.324455	0.745622	0.0591604	0.7457	0.978373
PGS001470	Mean ICVF in medial lemniscus on FA skeleton (R)	HP:0008936	Axial hypotonia	5	-0.000428239	0.000936413	-0.457319	0.647484	0.0635521	0.6497	0.978373
PGS001471	Mean ICVF in middle cerebellar peduncle on FA skeleton	HP:0008936	Axial hypotonia	5	0.000350008	0.000935392	0.374183	0.708302	0.0606293	0.7025	0.978373
PGS001476	Mean ICVF in posterior thalamic radiation on FA skeleton (L)	HP:0008936	Axial hypotonia	5	-0.000285955	0.000948549	-0.301466	0.763086	0.058552	0.759	0.978373
PGS001479	Mean ICVF in retrolenticular part of internal capsule on FA skeleton (R)	HP:0008936	Axial hypotonia	5	0.0003098	0.000946521	0.327305	0.743467	0.0592389	0.7426	0.978373
PGS001482	Mean ICVF in superior cerebellar peduncle on FA skeleton (L)	HP:0008936	Axial hypotonia	5	-0.000346234	0.000944777	-0.366472	0.714046	0.0603879	0.7112	0.978373
PGS001490	Mean ICVF in tapetum on FA skeleton (L)	HP:0008936	Axial hypotonia	5	0.000452729	0.000932474	0.485514	0.627357	0.064676	0.6261	0.978373
PGS001491	Mean ICVF in uncinate fasciculus on FA skeleton (L)	HP:0008936	Axial hypotonia	5	-0.000349429	0.000938822	-0.3722	0.709778	0.0605667	0.7094	0.978373
PGS001495	Mean ISOVF in body of corpus callosum on FA skeleton	HP:0008936	Axial hypotonia	5	-0.000487222	0.000973413	-0.50053	0.616749	0.065302	0.6182	0.978373
PGS001505	Mean ISOVF in superior corona radiata on FA skeleton (L)	HP:0008936	Axial hypotonia	5	-0.000300956	0.000948141	-0.317417	0.750955	0.0589694	0.7384	0.978373
PGS001540	Volume of brain, grey+white matter	HP:0008936	Axial hypotonia	5	-0.000390176	0.000925046	-0.421791	0.673216	0.0622316	0.6682	0.978373
PGS001545	Volume of grey matter (normalised for head size)	HP:0008936	Axial hypotonia	5	-0.000503581	0.000935934	-0.538052	0.590592	0.0669495	0.587	0.978373
PGS001552	Volume of grey matter in Cingulate Gyrus, posterior division (R)	HP:0008936	Axial hypotonia	5	-0.000404766	0.000930836	-0.434841	0.663717	0.0627042	0.6684	0.978373
PGS001554	Volume of grey matter in Crus II Cerebellum (L)	HP:0008936	Axial hypotonia	5	0.000425318	0.00094637	0.44942	0.65317	0.0632493	0.6574	0.978373
PGS001558	Volume of grey matter in Frontal Orbital Cortex (L)	HP:0008936	Axial hypotonia	5	-0.000336101	0.000933438	-0.360068	0.718828	0.0601911	0.7152	0.978373
PGS001567	Volume of grey matter in Inferior Frontal Gyrus, pars triangularis (R)	HP:0008936	Axial hypotonia	5	-0.000471661	0.000954924	-0.493926	0.621405	0.0650243	0.6166	0.978373
PGS001568	Volume of grey matter in Inferior Temporal Gyrus, posterior division (L)	HP:0008936	Axial hypotonia	5	0.000477489	0.000939212	0.508394	0.611225	0.0656374	0.613	0.978373
PGS001571	Volume of grey matter in Intracalcarine Cortex (L)	HP:0008936	Axial hypotonia	5	0.000382378	0.000968174	0.394947	0.692917	0.0613046	0.6925	0.978373
PGS001575	Volume of grey matter in Lateral Occipital Cortex, superior division (R)	HP:0008936	Axial hypotonia	5	-0.000302869	0.000941738	-0.321606	0.747779	0.0590826	0.7439	0.978373
PGS001578	Volume of grey matter in Middle Frontal Gyrus (R)	HP:0008936	Axial hypotonia	5	-0.00041213	0.000951241	-0.433255	0.664869	0.062646	0.6716	0.978373
PGS001582	Volume of grey matter in Paracingulate Gyrus (R)	HP:0008936	Axial hypotonia	5	-0.000449559	0.000935572	-0.480518	0.630903	0.064472	0.6293	0.978373
PGS001584	Volume of grey matter in Parahippocampal Gyrus, anterior division (R)	HP:0008936	Axial hypotonia	5	0.000509984	0.000945638	0.539301	0.58973	0.0670064	0.5858	0.978373
PGS001585	Volume of grey matter in Parahippocampal Gyrus, posterior division (L)	HP:0008936	Axial hypotonia	5	-0.000376991	0.000928319	-0.4061	0.684706	0.0616823	0.6901	0.978373
PGS001587	Volume of grey matter in Planum Polare (L)	HP:0008936	Axial hypotonia	5	-0.000479196	0.000935731	-0.512108	0.608623	0.0657977	0.6036	0.978373
PGS001588	Volume of grey matter in Planum Polare (R)	HP:0008936	Axial hypotonia	5	0.000296419	0.00095939	0.308966	0.757375	0.0587455	0.7557	0.978373
PGS001590	Volume of grey matter in Precentral Gyrus (L)	HP:0008936	Axial hypotonia	5	0.000310537	0.000936444	0.331613	0.740211	0.0593589	0.7331	0.978373
PGS001593	Volume of grey matter in Putamen (L)	HP:0008936	Axial hypotonia	5	-0.000362817	0.000932728	-0.388984	0.697323	0.0611069	0.6965	0.978373
PGS001595	Volume of grey matter in Subcallosal Cortex (L)	HP:0008936	Axial hypotonia	5	0.000503995	0.000929671	0.542121	0.587786	0.0671353	0.5913	0.978373
PGS001601	Volume of grey matter in Supracalcarine Cortex (L)	HP:0008936	Axial hypotonia	5	0.000328567	0.000963223	0.341112	0.733049	0.0596291	0.7316	0.978373
PGS001605	Volume of grey matter in Temporal Fusiform Cortex, posterior division (R)	HP:0008936	Axial hypotonia	5	0.000472318	0.000946051	0.499252	0.617648	0.065248	0.621	0.978373
PGS001606	Volume of grey matter in Temporal Pole (L)	HP:0008936	Axial hypotonia	5	-0.000408764	0.000944697	-0.432693	0.665277	0.0626254	0.6656	0.978373
PGS001612	Volume of grey matter in Ventral Striatum (L)	HP:0008936	Axial hypotonia	5	0.000311409	0.000926383	0.336155	0.736783	0.0594872	0.7352	0.978373
PGS001613	Volume of grey matter in Ventral Striatum (R)	HP:0008936	Axial hypotonia	5	0.000389747	0.000923369	0.422092	0.672996	0.0622423	0.6833	0.978373
PGS001621	Volume of grey matter in VI Cerebellum (L)	HP:0008936	Axial hypotonia	5	0.00032048	0.000941617	0.34035	0.733623	0.0596072	0.725	0.978373
PGS001623	Volume of grey matter in VIIb Cerebellum (L)	HP:0008936	Axial hypotonia	5	-0.000394126	0.000942035	-0.418377	0.67571	0.0621103	0.6732	0.978373
PGS001627	Volume of grey matter in VIIIb Cerebellum (L)	HP:0008936	Axial hypotonia	5	0.000290534	0.000937907	0.309769	0.756764	0.0587665	0.7582	0.978373
PGS001628	Volume of grey matter in VIIIb Cerebellum (R)	HP:0008936	Axial hypotonia	5	0.000461989	0.00095649	0.483004	0.629137	0.0645732	0.6284	0.978373
PGS001630	Volume of hippocampus (L)	HP:0008936	Axial hypotonia	5	0.000295634	0.000945484	0.31268	0.754551	0.0588432	0.7547	0.978373
PGS001631	Volume of pallidum (L)	HP:0008936	Axial hypotonia	5	-0.000398914	0.000933969	-0.427117	0.669333	0.0624227	0.6858	0.978373
PGS001632	Volume of pallidum (R)	HP:0008936	Axial hypotonia	5	-0.000504148	0.000935639	-0.538827	0.590057	0.0669848	0.589	0.978373
PGS001634	Volume of peripheral cortical grey matter (normalised for head size)	HP:0008936	Axial hypotonia	5	-0.000449048	0.000935362	-0.48008	0.631215	0.0644541	0.6277	0.978373
PGS001637	Volume of thalamus (L)	HP:0008936	Axial hypotonia	5	-0.000306968	0.000948198	-0.323738	0.746165	0.0591407	0.7434	0.978373
PGS001638	Volume of thalamus (R)	HP:0008936	Axial hypotonia	5	-0.00037764	0.000953622	-0.396006	0.692136	0.06134	0.6917	0.978373
PGS001642	Volumetric scaling from T1 head image to standard space	HP:0008936	Axial hypotonia	5	-0.000314594	0.000927534	-0.339172	0.73451	0.0595733	0.7314	0.978373
PGS001645	WA FA in tract anterior thalamic radiation (L)	HP:0008936	Axial hypotonia	5	0.000438401	0.000928211	0.472307	0.636751	0.0641412	0.6485	0.978373
PGS001647	WA FA in tract cingulate gyrus part of cingulum (L)	HP:0008936	Axial hypotonia	5	0.000456715	0.00094318	0.484229	0.628268	0.0646233	0.6354	0.978373
PGS001651	WA FA in tract forceps minor	HP:0008936	Axial hypotonia	5	0.000336271	0.000945434	0.355679	0.722113	0.0600583	0.719	0.978373
PGS001661	WA ICVF in tract acoustic radiation (L)	HP:0008936	Axial hypotonia	5	0.000300059	0.000943632	0.317983	0.750526	0.0589846	0.7506	0.978373
PGS001667	WA ICVF in tract corticospinal tract (L)	HP:0008936	Axial hypotonia	5	0.000293559	0.000936074	0.313606	0.753848	0.0588677	0.7552	0.978373
PGS001668	WA ICVF in tract corticospinal tract (R)	HP:0008936	Axial hypotonia	5	0.000448681	0.000940453	0.477091	0.633342	0.0643332	0.6367	0.978373
PGS001669	WA ICVF in tract forceps major	HP:0008936	Axial hypotonia	5	0.000322725	0.000937792	0.344133	0.730777	0.0597167	0.7322	0.978373
PGS001671	WA ICVF in tract inferior fronto-occipital fasciculus (L)	HP:0008936	Axial hypotonia	5	-0.000447989	0.000935607	-0.478822	0.63211	0.0644031	0.6332	0.978373
PGS001676	WA ICVF in tract medial lemniscus (R)	HP:0008936	Axial hypotonia	5	-0.000334928	0.000930882	-0.359796	0.719031	0.0601829	0.7178	0.978373
PGS001678	WA ICVF in tract parahippocampal part of cingulum (L)	HP:0008936	Axial hypotonia	5	-0.000474458	0.000929111	-0.510658	0.609638	0.065735	0.6154	0.978373
PGS001679	WA ICVF in tract parahippocampal part of cingulum (R)	HP:0008936	Axial hypotonia	5	-0.000490683	0.000928603	-0.52841	0.597265	0.0665148	0.5962	0.978373
PGS001685	WA ICVF in tract superior thalamic radiation (R)	HP:0008936	Axial hypotonia	5	0.000403801	0.000938632	0.430202	0.667088	0.0625345	0.6739	0.978373
PGS001686	WA ICVF in tract uncinate fasciculus (L)	HP:0008936	Axial hypotonia	5	0.000311224	0.000935235	0.332777	0.739332	0.0593916	0.7345	0.978373
PGS001687	WA ICVF in tract uncinate fasciculus (R)	HP:0008936	Axial hypotonia	5	-0.000486987	0.000935599	-0.520508	0.602758	0.0661644	0.6097	0.978373
PGS001689	WA ISOVF in tract acoustic radiation (R)	HP:0008936	Axial hypotonia	5	0.00043796	0.000941539	0.465154	0.641864	0.0638577	0.6335	0.978373
PGS001699	WA ISOVF in tract superior longitudinal fasciculus (R)	HP:0008936	Axial hypotonia	5	-0.000347376	0.000952249	-0.364796	0.715296	0.060336	0.7184	0.978373
PGS001703	WA ISOVF in tract uncinate fasciculus (R)	HP:0008936	Axial hypotonia	5	-0.000342664	0.00092048	-0.372266	0.709728	0.0605688	0.7055	0.978373
PGS001708	WA L1 in tract inferior longitudinal fasciculus (R)	HP:0008936	Axial hypotonia	5	0.000512428	0.000930182	0.55089	0.581761	0.0675405	0.5751	0.978373
PGS001712	WA L1 in tract superior thalamic radiation (R)	HP:0008936	Axial hypotonia	5	-0.00028457	0.000939883	-0.302772	0.76209	0.0585853	0.7619	0.978373
PGS001726	WA L2 in tract superior thalamic radiation (L)	HP:0008936	Axial hypotonia	5	0.000484293	0.000948473	0.510603	0.609677	0.0657326	0.6061	0.978373
PGS001731	WA L3 in tract anterior thalamic radiation (R)	HP:0008936	Axial hypotonia	5	0.000424504	0.000942352	0.450473	0.65241	0.0632894	0.6556	0.978373
PGS001733	WA L3 in tract cingulate gyrus part of cingulum (R)	HP:0008936	Axial hypotonia	5	0.000406114	0.000926661	0.438255	0.661241	0.0628302	0.6598	0.978373
PGS001734	WA L3 in tract forceps minor	HP:0008936	Axial hypotonia	5	0.000410536	0.000944454	0.434681	0.663834	0.0626983	0.6679	0.978373
PGS001741	WA L3 in tract superior thalamic radiation (R)	HP:0008936	Axial hypotonia	5	0.00045693	0.000940036	0.486078	0.626957	0.0646991	0.6377	0.978373
PGS001756	WA MD in tract superior thalamic radiation (R)	HP:0008936	Axial hypotonia	5	-0.000286785	0.00094692	-0.302861	0.762022	0.0585876	0.7624	0.978373
PGS001761	WA MO in tract middle cerebellar peduncle	HP:0008936	Axial hypotonia	5	0.000518383	0.000940414	0.551229	0.581529	0.0675563	0.5828	0.978373
PGS001769	WA OD in tract superior longitudinal fasciculus (L)	HP:0008936	Axial hypotonia	5	-0.000520653	0.000955362	-0.544979	0.585819	0.0672667	0.5839	0.978373
PGS001810	Polycythemia vera	HP:0008936	Axial hypotonia	5	-0.000451561	0.000911112	-0.495615	0.620212	0.065095	0.6202	0.978373
PGS001879	Ganglion and cyst of synovium, tendon, and bursa	HP:0008936	Axial hypotonia	5	0.000354765	0.000929553	0.381651	0.702754	0.060868	0.7064	0.978373
PGS002028	Hypoglycemia	HP:0008936	Axial hypotonia	5	0.000335873	0.000924825	0.363175	0.716507	0.0602861	0.7243	0.978373
PGS002029	Disorders of lipoid metabolism	HP:0008936	Axial hypotonia	5	0.000284367	0.000922788	0.308161	0.757987	0.0587245	0.7577	0.978373
PGS002032	Disorders of bilirubin excretion	HP:0008936	Axial hypotonia	5	0.000270109	0.000956293	0.282454	0.77762	0.0580825	0.7591	0.978373
PGS002039	Other peripheral nerve disorders	HP:0008936	Axial hypotonia	5	0.000288781	0.000930953	0.3102	0.756436	0.0587778	0.7551	0.978373
PGS002057	Varicose veins	HP:0008936	Axial hypotonia	5	0.000364733	0.000949366	0.384186	0.700875	0.0609501	0.7055	0.978373
PGS002067	Celiac disease	HP:0008936	Axial hypotonia	5	0.000493033	0.000937111	0.52612	0.598854	0.0664127	0.6008	0.978373
PGS002068	Diverticulosis	HP:0008936	Axial hypotonia	5	-0.000384648	0.000966395	-0.398023	0.690649	0.0614077	0.6911	0.978373
PGS002077	Endometriosis	HP:0008936	Axial hypotonia	5	-0.000373911	0.000961802	-0.388761	0.697488	0.0610996	0.7049	0.978373
PGS002079	Irregular menstrual cycle/bleeding	HP:0008936	Axial hypotonia	5	-0.000389037	0.000950611	-0.409249	0.682394	0.0617909	0.6854	0.978373
PGS002088	Rheumatoid arthritis	HP:0008936	Axial hypotonia	5	-0.000432668	0.000947183	-0.456794	0.647861	0.0635318	0.6596	0.978373
PGS002091	Polymyalgia Rheumatica	HP:0008936	Axial hypotonia	5	-0.000396176	0.000933777	-0.424273	0.671405	0.0623204	0.6854	0.978373
PGS002093	Hallux valgus (Bunion)	HP:0008936	Axial hypotonia	5	0.000311633	0.000948187	0.328662	0.74244	0.0592766	0.7513	0.978373
PGS002097	Allergy/adverse effect of penicillin	HP:0008936	Axial hypotonia	5	-0.000431291	0.000943269	-0.45723	0.647548	0.0635487	0.6414	0.978373
PGS002099	Albumin	HP:0008936	Axial hypotonia	5	-0.00038363	0.000928037	-0.413378	0.679367	0.0619345	0.6782	0.978373
PGS002105	Birth weight	HP:0008936	Axial hypotonia	5	0.000284409	0.000933392	0.304705	0.760618	0.058635	0.7611	0.978373
PGS002111	Ever depressed for a whole week	HP:0008936	Axial hypotonia	5	-0.000471182	0.000951684	-0.495104	0.620573	0.0650736	0.6174	0.978373
PGS002123	Red blood cell (erythrocyte) count	HP:0008936	Axial hypotonia	5	-0.000329602	0.00093562	-0.352282	0.724658	0.0599566	0.7267	0.978373
PGS002145	Headaches for 3+ months	HP:0008936	Axial hypotonia	5	-0.000401584	0.000932075	-0.430849	0.666617	0.0625581	0.6623	0.978373
PGS002149	Sleeplessness / insomnia	HP:0008936	Axial hypotonia	5	-0.000456949	0.00095433	-0.478817	0.632113	0.0644029	0.6339	0.978373
PGS002151	Handedness (chirality/laterality)	HP:0008936	Axial hypotonia	5	0.000334449	0.000950169	0.351988	0.724878	0.0599479	0.727	0.978373
PGS002154	General happiness	HP:0008936	Axial hypotonia	5	0.00031526	0.000931246	0.338536	0.73499	0.0595551	0.7329	0.978373
PGS002155	Ease of skin tanning	HP:0008936	Axial hypotonia	5	-0.000419478	0.00094149	-0.445546	0.655966	0.0631027	0.6457	0.978373
PGS002166	QRS duration	HP:0008936	Axial hypotonia	5	0.000434403	0.0009398	0.46223	0.643959	0.063743	0.6455	0.978373
PGS002169	Whole body fat mass	HP:0008936	Axial hypotonia	5	-0.000304507	0.000920587	-0.330775	0.740844	0.0593355	0.739	0.978373
PGS002198	Urea	HP:0008936	Axial hypotonia	5	0.00049789	0.000958683	0.519347	0.603567	0.0661133	0.606	0.978373
PGS002199	Ventricular rate	HP:0008936	Axial hypotonia	5	-0.000306406	0.00094609	-0.323865	0.746069	0.0591442	0.7446	0.978373
PGS002207	Mean corpuscular volume	HP:0008936	Axial hypotonia	5	-0.000300284	0.000937595	-0.320271	0.748791	0.0590463	0.7442	0.978373
PGS002209	Morning/evening person (chronotype)	HP:0008936	Axial hypotonia	5	-0.00031379	0.00094306	-0.332736	0.739363	0.0593905	0.7321	0.978373
PGS002222	Ever contemplated self-harm / Recent thoughts of suicide or self-harm	HP:0008936	Axial hypotonia	5	-0.000317056	0.000946526	-0.334968	0.737679	0.0594535	0.7365	0.978373
PGS002227	Mean sphered cell volume	HP:0008936	Axial hypotonia	5	-0.000467337	0.000938635	-0.49789	0.618608	0.0651905	0.6188	0.978373
PGS002264	Pancreatic ductal adenocarcinoma	HP:0008936	Axial hypotonia	5	-0.000414644	0.000937742	-0.442173	0.658405	0.0629761	0.6508	0.978373
PGS002271	Mitral valve prolapse	HP:0008936	Axial hypotonia	5	-0.00053697	0.000948659	-0.566031	0.571427	0.0682554	0.5776	0.978373
PGS002273	COVID-19 infection	HP:0008936	Axial hypotonia	5	-0.000397205	0.000948323	-0.41885	0.675363	0.0621271	0.6819	0.978373
PGS002278	Supranormal left ventricular ejection fraction	HP:0008936	Axial hypotonia	5	-0.000280944	0.00093166	-0.301552	0.76302	0.0585541	0.7588	0.978373
PGS002282	Nonalcoholic fatty liver disease	HP:0008936	Axial hypotonia	5	0.00039974	0.000931638	0.429073	0.667909	0.0624935	0.6622	0.978373
PGS002304	Follicular lymphoma	HP:0008936	Axial hypotonia	5	-0.000319507	0.000959434	-0.333016	0.739152	0.0593984	0.7324	0.978373
PGS002315	Bone Mineral Density	HP:0008936	Axial hypotonia	5	-0.000394284	0.000958898	-0.411184	0.680975	0.061858	0.6787	0.978373
PGS002316	Cardiovascular disease	HP:0008936	Axial hypotonia	5	-0.000317723	0.000937656	-0.338848	0.734754	0.059564	0.7381	0.978373
PGS002323	Eczema	HP:0008936	Axial hypotonia	5	0.000501561	0.00095855	0.52325	0.600849	0.0662854	0.5969	0.978373
PGS002342	Neuroticism	HP:0008936	Axial hypotonia	5	-0.000447181	0.000941155	-0.475141	0.63473	0.0642547	0.6361	0.978373
PGS002343	Platelet count	HP:0008936	Axial hypotonia	5	0.000321312	0.00093264	0.344518	0.730487	0.0597279	0.7396	0.978373
PGS002345	Red Blood Cell Count	HP:0008936	Axial hypotonia	5	0.000328094	0.000948465	0.345921	0.729433	0.0597688	0.723	0.978373
PGS002347	Respiratory and ear-nose-throat diseases	HP:0008936	Axial hypotonia	5	-0.000510231	0.00094377	-0.540631	0.588813	0.0670671	0.5861	0.978373
PGS002350	Tanning	HP:0008936	Axial hypotonia	5	0.000322072	0.000953726	0.337698	0.73562	0.0595312	0.7304	0.978373
PGS002356	Waist-Hip Ratio	HP:0008936	Axial hypotonia	5	-0.000461731	0.000938707	-0.49188	0.62285	0.064939	0.6236	0.978373
PGS002726	Multiple sclerosis	HP:0008936	Axial hypotonia	5	-0.000422434	0.000939787	-0.4495	0.653112	0.0632523	0.6586	0.978373
PGS002750	Total hip replacement	HP:0008936	Axial hypotonia	5	-0.00034242	0.000942755	-0.363211	0.716479	0.0602873	0.7234	0.978373
PGS002762	Gout	HP:0008936	Axial hypotonia	5	-0.00029114	0.000937423	-0.310575	0.756151	0.0587877	0.7606	0.978373
PGS002764	Hypercholesterolemia	HP:0008936	Axial hypotonia	5	0.000343007	0.000943738	0.363456	0.716297	0.0602948	0.7121	0.978373
PGS002768	Osteoporosis	HP:0008936	Axial hypotonia	5	-0.000331265	0.000973706	-0.340211	0.733728	0.0596032	0.7341	0.978373
PGS002774	Incident atrial fibrillation	HP:0008936	Axial hypotonia	5	-0.000291808	0.000960183	-0.303909	0.761224	0.0586145	0.7582	0.978373
PGS002782	nonHDL Cholesterol	HP:0008936	Axial hypotonia	5	0.000376401	0.0009254	0.406744	0.684233	0.0617045	0.6869	0.978373
PGS002788	Type 2 bipolar disorder	HP:0008936	Axial hypotonia	5	-0.000307643	0.000949264	-0.324086	0.745901	0.0591503	0.7512	0.978373
PGS002892	Diastolic Blood Pressure	HP:0008936	Axial hypotonia	5	-0.000441475	0.000942245	-0.468535	0.639445	0.0639911	0.6437	0.978373
PGS002957	HDL	HP:0008936	Axial hypotonia	5	-0.0005153	0.000940626	-0.547826	0.583863	0.0673982	0.5839	0.978373
PGS003092	Type 2 Diabetes	HP:0008936	Axial hypotonia	5	-0.000324513	0.000924562	-0.350991	0.725626	0.0599182	0.7335	0.978373
PGS003330	Factor VIII levels	HP:0008936	Axial hypotonia	5	-0.00050077	0.000938668	-0.53349	0.593745	0.0667428	0.602	0.978373
PGS003373	Drinks per week	HP:0008936	Axial hypotonia	5	-0.000306081	0.000950229	-0.322113	0.747396	0.0590963	0.7477	0.978373
PGS003383	Prostate adenocarcinoma	HP:0008936	Axial hypotonia	5	-0.000450145	0.000948373	-0.47465	0.63508	0.064235	0.6327	0.978373
PGS003387	Esophageal adenocarcinoma or Barrett‚Äôs esophagus	HP:0008936	Axial hypotonia	5	0.000357459	0.000935779	0.381991	0.702502	0.060879	0.7087	0.978373
PGS003392	Lung squamous cell carcinoma	HP:0008936	Axial hypotonia	5	0.000341072	0.000952159	0.358209	0.720219	0.0601347	0.7245	0.978373
PGS002290	Uric acid level	HP:0000964	Eczema	19	0.000454137	0.00185832	0.24438	0.806957	0.626089	0.8084	0.978411
PGS001040	Non melanoma skin cancer	HP:0001508	Failure to thrive	174	-0.00200508	0.00543587	-0.368861	0.712264	0.515696	0.7064	0.978419
PGS000286	Thrombomodulin (TM) serum levels	HP:0000988	Skin rash	14	0.00063644	0.0015701	0.40535	0.685257	0.0602848	0.6773	0.978419
PGS001148	Trunk fat mass	HP:0000988	Skin rash	14	-0.000654387	0.00157033	-0.416721	0.676921	0.0606808	0.682	0.978419
PGS001234	Left arm mass (predicted)	HP:0000988	Skin rash	14	0.000645439	0.00156557	0.412272	0.680177	0.0605246	0.6778	0.978419
PGS001284	Allergic disease (hay fever, allergic rhinitis, or eczema)	HP:0000988	Skin rash	14	0.000665073	0.00159343	0.417386	0.676434	0.0607043	0.6729	0.978419
PGS001287	Psoriatic arthropathy	HP:0000988	Skin rash	14	-0.000674684	0.00157388	-0.428675	0.668199	0.0611089	0.6792	0.978419
PGS001475	Mean ICVF in posterior limb of internal capsule on FA skeleton (R)	HP:0000988	Skin rash	14	0.0006585	0.00156726	0.42016	0.674407	0.0608027	0.6765	0.978419
PGS001494	Mean ISOVF in anterior corona radiata on FA skeleton (R)	HP:0000988	Skin rash	14	0.000653847	0.0015824	0.413199	0.679498	0.060557	0.6783	0.978419
PGS001505	Mean ISOVF in superior corona radiata on FA skeleton (L)	HP:0000988	Skin rash	14	-0.000667362	0.00158351	-0.421444	0.673469	0.0608485	0.6776	0.978419
PGS001561	Volume of grey matter in Heschl's Gyrus (includes H1 and H2) (L)	HP:0000988	Skin rash	14	-0.000647693	0.00154635	-0.418853	0.675362	0.0607563	0.6803	0.978419
PGS001577	Volume of grey matter in Middle Frontal Gyrus (L)	HP:0000988	Skin rash	14	0.000683276	0.00158643	0.4307	0.666726	0.0611826	0.6718	0.978419
PGS001852	Duodenitis	HP:0000988	Skin rash	14	0.000652407	0.00157858	0.413289	0.679432	0.0605601	0.6815	0.978419
PGS002159	Aspartate aminotransferase	HP:0000988	Skin rash	14	0.000630074	0.00156693	0.402107	0.687641	0.0601739	0.6808	0.978419
PGS002223	Sensitive stomach	HP:0000988	Skin rash	14	-0.000630029	0.00154019	-0.409059	0.682533	0.0604128	0.6778	0.978419
PGS001729	WA L3 in tract acoustic radiation (R)	HP:0001298	Encephalopathy	29	0.0010129	0.00226305	0.447584	0.654494	0.347329	0.6537	0.978425
PGS001561	Volume of grey matter in Heschl's Gyrus (includes H1 and H2) (L)	HP:0002104	Apnea	10	0.000135688	0.00130718	0.103802	0.917335	0.187399	0.917	0.978432
PGS001689	WA ISOVF in tract acoustic radiation (R)	HP:0002104	Apnea	10	0.000147581	0.00132931	0.111021	0.911609	0.187465	0.9167	0.978432
PGS000999	Comparative body size at age 10	HP:0000093	Proteinuria	9	0.00073184	0.00122847	0.59573	0.551412	0.43823	0.548	0.978438
PGS001013	Macular degeneration	HP:0000093	Proteinuria	9	0.000764679	0.0012625	0.605686	0.544781	0.438734	0.5513	0.978438
PGS001082	MC VP1 antigen for Merkel Cell Polyomavirus	HP:0000093	Proteinuria	9	-0.000750402	0.00126054	-0.595302	0.551699	0.438208	0.5536	0.978438
PGS001144	Arm fat mass (L)	HP:0000093	Proteinuria	9	0.000729281	0.00123982	0.588216	0.556444	0.437854	0.5551	0.978438
PGS001425	Mean FA in fornix cres+stria terminalis on FA skeleton (R)	HP:0000093	Proteinuria	9	0.000761368	0.00127006	0.599472	0.548915	0.438418	0.5534	0.978438
PGS001576	Volume of grey matter in Lingual Gyrus (R)	HP:0000093	Proteinuria	9	0.0007485	0.00126867	0.58999	0.555254	0.437943	0.5521	0.978438
PGS001727	WA L2 in tract uncinate fasciculus (L)	HP:0000093	Proteinuria	9	-0.000755928	0.00126622	-0.596994	0.550568	0.438293	0.5524	0.978438
PGS002091	Polymyalgia Rheumatica	HP:0000093	Proteinuria	9	-0.000737363	0.00124938	-0.590181	0.555126	0.437952	0.5546	0.978438
PGS002096	Abdominal pain	HP:0000093	Proteinuria	9	-0.000745858	0.0012639	-0.590123	0.555164	0.437949	0.5541	0.978438
PGS002117	PP interval	HP:0000093	Proteinuria	9	-0.000757668	0.00126094	-0.600877	0.547979	0.438489	0.5498	0.978438
PGS001786	Appendectomy	HP:0030880	Raynaud phenomenon	5	-0.000686852	0.000934126	-0.735289	0.462237	0.234037	0.4701	0.978454
PGS001455	Mean ICVF in cerebral peduncle on FA skeleton (L)	HP:0004396	Poor appetite	6	0.000282257	0.00103492	0.272733	0.785082	0.0732187	0.7889	0.978474
PGS000294	Vascular endothelial growth factor A (VEGF-A) serum levels	HP:0000846	Adrenal insufficiency	14	-0.00154219	0.00159406	-0.96746	0.333413	0.395159	0.329	0.978499
PGS001293	Other diseases of liver (time-to-event)	HP:0000957	Cafe-au-lait spot	22	0.000922249	0.00193837	0.475786	0.634271	0.0375931	0.6393	0.978503
PGS000229	Fractalkine (CX3CL1) serum levels	HP:0030838	Hip pain	14	0.000824986	0.00156738	0.526347	0.598696	0.117988	0.5983	0.978513
PGS001039	Right heel bone mineral density (BMD) T-score, automated	HP:0030838	Hip pain	14	-0.000854195	0.00160296	-0.532886	0.594162	0.118281	0.598	0.978513
PGS001359	3mm strong meridian (L)	HP:0030838	Hip pain	14	-0.000831401	0.00156807	-0.530208	0.596017	0.11816	0.5959	0.978513
PGS002136	Recent feelings of foreboding	HP:0030838	Hip pain	14	0.000812807	0.00156101	0.520694	0.602629	0.117737	0.5985	0.978513
PGS002776	Incident coronary artery disease	HP:0030838	Hip pain	14	-0.000833744	0.00156459	-0.532883	0.594165	0.118281	0.598	0.978513
PGS000377	Colon cancer	HP:0003236	Elevated circulating creatine kinase concentration	21	-0.002018	0.00191666	-1.05288	0.292505	0.559794	0.2933	0.978517
PGS000291	TNF-related apoptosis-inducing ligand receptor 2 (TRAIL-R2) serum levels	HP:0000268	Dolichocephaly	16	-0.000818812	0.00164848	-0.496708	0.619441	0.204504	0.611	0.978518
PGS000766	Cutaneous melanoma	HP:0000268	Dolichocephaly	16	-0.000868894	0.00168335	-0.51617	0.605784	0.205338	0.6092	0.978518
PGS000962	Chronic ischaemic heart disease (time-to-event)	HP:0000268	Dolichocephaly	16	0.000842039	0.00165233	0.509608	0.610373	0.205054	0.6012	0.978518
PGS000994	Tea intake	HP:0000268	Dolichocephaly	16	0.000876314	0.00171697	0.510384	0.60983	0.205087	0.606	0.978518
PGS001023	Disorders of mineral metabolism (time-to-event)	HP:0000268	Dolichocephaly	16	0.00110264	0.00165843	0.664867	0.5062	0.212769	0.6106	0.978518
PGS001106	Percentage of right arm fat	HP:0000268	Dolichocephaly	16	0.000870313	0.0016725	0.520365	0.602858	0.205522	0.6007	0.978518
PGS001127	Never Smoker	HP:0000268	Dolichocephaly	16	0.000878918	0.00168308	0.522207	0.601575	0.205604	0.5994	0.978518
PGS001296	Insulin-dependent diabetes mellitus (time-to-event)	HP:0000268	Dolichocephaly	16	0.000872764	0.00166676	0.523628	0.600586	0.205667	0.6024	0.978518
PGS001478	Mean ICVF in retrolenticular part of internal capsule on FA skeleton (L)	HP:0000268	Dolichocephaly	16	0.000875411	0.00169721	0.515795	0.606046	0.205322	0.6009	0.978518
PGS001511	Median T2star in putamen (L)	HP:0000268	Dolichocephaly	16	0.000873561	0.00170026	0.51378	0.607454	0.205234	0.6104	0.978518
PGS001540	Volume of brain, grey+white matter	HP:0000268	Dolichocephaly	16	0.000873065	0.00164974	0.529212	0.596708	0.205915	0.5973	0.978518
PGS001545	Volume of grey matter (normalised for head size)	HP:0000268	Dolichocephaly	16	0.000891892	0.0016692	0.534323	0.593168	0.206145	0.6029	0.978518
PGS001565	Volume of grey matter in I-IV Cerebellum (L)	HP:0000268	Dolichocephaly	16	-0.00089027	0.00170073	-0.523464	0.600701	0.205659	0.6071	0.978518
PGS001704	WA L1 in tract forceps minor	HP:0000268	Dolichocephaly	16	-0.000878867	0.00166542	-0.527714	0.597747	0.205848	0.5973	0.978518
PGS001728	WA L2 in tract uncinate fasciculus (R)	HP:0000268	Dolichocephaly	16	0.000835918	0.00166585	0.501797	0.615857	0.204719	0.6082	0.978518
PGS002055	Peripheral vascular disease, unspecified	HP:0000268	Dolichocephaly	16	-0.000860095	0.00165819	-0.518694	0.604022	0.205449	0.6056	0.978518
PGS002059	Circulatory disease NEC	HP:0000268	Dolichocephaly	16	0.000854665	0.00166249	0.514087	0.607239	0.205248	0.6075	0.978518
PGS002063	Esophagitis, GERD and related diseases	HP:0000268	Dolichocephaly	16	-0.000865626	0.00167541	-0.516665	0.605438	0.20536	0.6056	0.978518
PGS002108	Cholesterol	HP:0000268	Dolichocephaly	16	0.000883216	0.00167601	0.526975	0.598261	0.205815	0.5982	0.978518
PGS002151	Handedness (chirality/laterality)	HP:0000268	Dolichocephaly	16	0.000893931	0.00169453	0.527539	0.597869	0.205841	0.6016	0.978518
PGS000223	Tumor necrosis factor receptor superfamily member 5 (CD40) serum levels	HP:0002578	Gastroparesis	9	0.000760969	0.00126751	0.600366	0.54832	0.18898	0.551	0.978527
PGS001104	Body fat percentage (right leg)	HP:0002578	Gastroparesis	9	-0.000749905	0.00124802	-0.600873	0.547982	0.189006	0.5527	0.978527
PGS001545	Volume of grey matter (normalised for head size)	HP:0002578	Gastroparesis	9	-0.000729385	0.00125387	-0.581708	0.560819	0.188048	0.5543	0.978527
PGS002071	Other chronic nonalcoholic liver disease	HP:0002578	Gastroparesis	9	-0.000762325	0.00127191	-0.599355	0.548994	0.188929	0.554	0.978527
PGS002320	Dermatologic diseases	HP:0002578	Gastroparesis	9	-0.00074974	0.00126145	-0.59435	0.552335	0.188676	0.5542	0.978527
PGS001236	Lung function (FEV1)	HP:0012452	Restless legs	12	-0.000338839	0.00147864	-0.229156	0.818768	0.121139	0.815	0.97853
PGS001522	Psoriatic and enteropathic arthropathies (time-to-event)	HP:0012452	Restless legs	12	0.000321705	0.00143589	0.224045	0.822741	0.121041	0.8153	0.97853
PGS000221	C-C motif chemokine 3 (CCL3) serum levels	HP:0002376	Developmental regression	42	-0.00315392	0.00275038	-1.14672	0.251613	0.284793	0.2541	0.97853
PGS000236	Endothelial cell-specific molecule 1 (ESM-1) serum levels	HP:0002376	Developmental regression	42	0.00312254	0.00275693	1.13262	0.25749	0.283427	0.2622	0.97853
PGS000264	Matrix metalloproteinase-1 (MMP-1) serum levels	HP:0002376	Developmental regression	42	0.00301889	0.00272551	1.10764	0.268129	0.28105	0.2686	0.97853
PGS000879	Intraocular pressure	HP:0002376	Developmental regression	42	-0.00307496	0.00269269	-1.14196	0.253585	0.284331	0.2568	0.97853
PGS000950	Skin changes due to chronic exposure to nonionising radiation (time-to-event)	HP:0002376	Developmental regression	42	0.00309193	0.00272126	1.13621	0.255982	0.283774	0.2585	0.97853
PGS001011	Viral warts (time-to-event)	HP:0002376	Developmental regression	42	-0.00299092	0.00269262	-1.11078	0.266775	0.281346	0.2625	0.97853
PGS001048	NSTEMI (algorithmically-defined)	HP:0002376	Developmental regression	42	-0.00306362	0.00267366	-1.14585	0.251972	0.284709	0.2538	0.97853
PGS001466	Mean ICVF in genu of corpus callosum on FA skeleton	HP:0002376	Developmental regression	42	-0.00304387	0.00269671	-1.12873	0.259124	0.283054	0.2566	0.97853
PGS001474	Mean ICVF in posterior limb of internal capsule on FA skeleton (L)	HP:0002376	Developmental regression	42	-0.00305333	0.00269645	-1.13235	0.2576	0.283402	0.263	0.97853
PGS001476	Mean ICVF in posterior thalamic radiation on FA skeleton (L)	HP:0002376	Developmental regression	42	-0.00296883	0.00272462	-1.08963	0.275986	0.279368	0.2712	0.97853
PGS001546	Volume of grey matter in Amygdala (L)	HP:0002376	Developmental regression	42	0.00299935	0.00264966	1.13198	0.257758	0.283366	0.257	0.97853
PGS001622	Volume of grey matter in VI Cerebellum (R)	HP:0002376	Developmental regression	42	0.00302306	0.00271387	1.11393	0.265423	0.281643	0.2653	0.97853
PGS001634	Volume of peripheral cortical grey matter (normalised for head size)	HP:0002376	Developmental regression	42	0.00301495	0.00268678	1.12214	0.261915	0.282424	0.2654	0.97853
PGS001660	WA FA in tract uncinate fasciculus (R)	HP:0002376	Developmental regression	42	-0.00303833	0.00270891	-1.12161	0.262143	0.282373	0.2628	0.97853
PGS001746	WA MD in tract cingulate gyrus part of cingulum (L)	HP:0002376	Developmental regression	42	0.00300817	0.00271806	1.10673	0.268521	0.280965	0.2708	0.97853
PGS001771	WA OD in tract superior thalamic radiation (R)	HP:0002376	Developmental regression	42	-0.00298075	0.00268702	-1.10932	0.267407	0.281208	0.2648	0.97853
PGS002028	Hypoglycemia	HP:0002376	Developmental regression	42	-0.00294763	0.00265647	-1.1096	0.267283	0.281235	0.2682	0.97853
PGS002090	Other arthropathies	HP:0002376	Developmental regression	42	-0.00305366	0.00266418	-1.14619	0.251831	0.284742	0.2601	0.97853
PGS002094	Osteoarthrosis	HP:0002376	Developmental regression	42	-0.00306059	0.00270264	-1.13245	0.257562	0.283411	0.258	0.97853
PGS002185	Microalbumin in urine	HP:0002376	Developmental regression	42	-0.0030393	0.00275161	-1.10455	0.269465	0.28076	0.2687	0.97853
PGS002204	Hair/balding pattern	HP:0002376	Developmental regression	42	-0.0028951	0.00265745	-1.08943	0.276076	0.27935	0.268	0.97853
PGS002261	Neuroblastoma	HP:0002376	Developmental regression	42	0.00300994	0.00273718	1.09965	0.271597	0.2803	0.2706	0.97853
PGS002767	Knee osteoarthritis	HP:0002376	Developmental regression	42	-0.00302404	0.00268059	-1.12813	0.259381	0.282996	0.2592	0.97853
PGS000042	Coeliac disease	HP:0000107	Renal cyst	9	0.000539387	0.00125757	0.428911	0.668027	0.146101	0.6736	0.978531
PGS001339	Atrial fibrillation and flutter (time-to-event)	HP:0000107	Renal cyst	9	-0.000551238	0.00129535	-0.42555	0.670474	0.145979	0.6726	0.978531
PGS001637	Volume of thalamus (L)	HP:0000107	Renal cyst	9	0.000529381	0.00127052	0.416665	0.676961	0.145663	0.6734	0.978531
PGS000255	Pro-interleukin-16 (IL16) serum levels	HP:0005692	Joint hyperflexibility	7	0.000276034	0.00112758	0.244802	0.806631	0.323039	0.8099	0.978531
PGS001106	Percentage of right arm fat	HP:0005692	Joint hyperflexibility	7	0.00026293	0.00110771	0.237363	0.812396	0.322888	0.8117	0.978531
PGS001754	WA MD in tract superior longitudinal fasciculus (L)	HP:0005692	Joint hyperflexibility	7	0.000258211	0.00110837	0.232965	0.815809	0.322801	0.8119	0.978531
PGS002768	Osteoporosis	HP:0005692	Joint hyperflexibility	7	-0.000280141	0.0011501	-0.243579	0.807578	0.323014	0.8103	0.978531
PGS001275	Other retinal disorders (time-to-event)	HP:0001263	Global developmental delay	706	-0.0104931	0.00940479	-1.11571	0.264658	0.825622	0.264	0.978535
PGS001690	WA ISOVF in tract anterior thalamic radiation (R)	HP:0001263	Global developmental delay	706	-0.010422	0.00955163	-1.09112	0.275331	0.823105	0.2644	0.978535
PGS001416	Mean FA in anterior limb of internal capsule on FA skeleton (R)	HP:0011800	Midface retrusion	5	-0.000108998	0.000960173	-0.113519	0.909628	0.116825	0.9012	0.978543
PGS001596	Volume of grey matter in Subcallosal Cortex (R)	HP:0001763	Pes planus	61	0.00105605	0.00325409	0.32453	0.745566	0.0795014	0.7405	0.978548
PGS001042	Thyrotoxicosis [hyperthyroidism] (time-to-event)	HP:0030884	Gastrojejunal tube feeding in infancy	17	0.000580589	0.00173377	0.334871	0.737752	0.310141	0.7405	0.978548
PGS000758	Adult standing height	HP:0000938	Osteopenia	19	-0.000680893	0.00184403	-0.369243	0.71198	0.349565	0.7133	0.978556
PGS001132	Family history of chronic bronchitis/emphysema	HP:0000938	Osteopenia	19	-0.000671853	0.00182195	-0.368754	0.712344	0.349549	0.7126	0.978556
PGS001309	Other rheumatoid arthritis (time-to-event)	HP:0008619	Bilateral sensorineural hearing impairment	15	-0.000268356	0.00164114	-0.163518	0.870124	0.310158	0.8717	0.978565
PGS001630	Volume of hippocampus (L)	HP:0008619	Bilateral sensorineural hearing impairment	15	0.00026611	0.00163212	0.163046	0.870496	0.310151	0.8733	0.978565
PGS002325	Eosinophil count	HP:0008619	Bilateral sensorineural hearing impairment	15	-0.000257367	0.00163196	-0.157705	0.874703	0.310079	0.8728	0.978565
PGS000261	Membrane-bound aminopeptidase P (mAmP) serum levels	HP:0000158	Macroglossia	8	-0.000322365	0.00119089	-0.270693	0.786651	0.24083	0.7856	0.978566
PGS000964	Slipped disc	HP:0000158	Macroglossia	8	0.000314598	0.00118228	0.266094	0.79019	0.240726	0.7876	0.978566
PGS001507	Median T2star in caudate (L)	HP:0000158	Macroglossia	8	-0.000327036	0.00119398	-0.273904	0.784183	0.240904	0.787	0.978566
PGS001542	Volume of caudate (L)	HP:0000158	Macroglossia	8	-0.000321968	0.00119636	-0.269123	0.787859	0.240794	0.785	0.978566
PGS001561	Volume of grey matter in Heschl's Gyrus (includes H1 and H2) (L)	HP:0000158	Macroglossia	8	0.000320092	0.00116936	0.273732	0.784315	0.2409	0.7836	0.978566
PGS001606	Volume of grey matter in Temporal Pole (L)	HP:0000158	Macroglossia	8	0.000308009	0.00119314	0.25815	0.796314	0.24055	0.788	0.978566
PGS001771	WA OD in tract superior thalamic radiation (R)	HP:0000158	Macroglossia	8	-0.000316262	0.00118146	-0.267688	0.788963	0.240762	0.7868	0.978566
PGS002063	Esophagitis, GERD and related diseases	HP:0000158	Macroglossia	8	0.000309159	0.00118649	0.260566	0.79445	0.240603	0.7892	0.978566
PGS002314	Balding Type 1	HP:0000158	Macroglossia	8	-0.000317795	0.00118431	-0.268337	0.788463	0.240776	0.7886	0.978566
PGS002317	Childless	HP:0000158	Macroglossia	8	-0.000319086	0.00118745	-0.268715	0.788172	0.240785	0.7864	0.978566
PGS000008	ER-positive Breast Cancer	HP:0002027	Abdominal pain	65	0.00435746	0.0033055	1.31825	0.187549	1.19552	0.1811	0.978587
PGS000009	ER-negative Breast Cancer	HP:0002027	Abdominal pain	65	0.00729104	0.0033595	2.17027	0.0300854	1.32103	0.0267	0.978587
PGS000017	Inflammatory bowel disease	HP:0002027	Abdominal pain	65	-0.004539	0.0033381	-1.35976	0.174036	1.20022	0.1659	0.978587
PGS000027	Body Mass Index	HP:0002027	Abdominal pain	65	-0.00794478	0.00327112	-2.42876	0.0152245	1.37114	0.0147	0.978587
PGS000042	Coeliac disease	HP:0002027	Abdominal pain	65	-0.00524892	0.00332151	-1.58028	0.114176	1.22762	0.1159	0.978587
PGS000069	Serous epithelial ovarian cancer	HP:0002027	Abdominal pain	65	-0.00560693	0.00331768	-1.69002	0.091156	1.24278	0.0911	0.978587
PGS000076	Kidney cancer	HP:0002027	Abdominal pain	65	-0.00592485	0.00339758	-1.74385	0.0813159	1.25059	0.0786	0.978587
PGS000080	Non-Hodgkin's lymphoma	HP:0002027	Abdominal pain	65	-0.0046565	0.00335245	-1.38898	0.164969	1.20362	0.1644	0.978587
PGS000103	Monocyte percentage of white cells	HP:0002027	Abdominal pain	65	-0.00504039	0.00337121	-1.49513	0.135015	1.21656	0.1407	0.978587
PGS000138	Lifetime Major Depressive Disorder	HP:0002027	Abdominal pain	65	-0.00550887	0.0033187	-1.65995	0.0970573	1.23853	0.0955	0.978587
PGS000161	Renal cancer	HP:0002027	Abdominal pain	65	-0.0046809	0.00338318	-1.38358	0.166617	1.20298	0.1674	0.978587
PGS000197	Spondyloarthroparthy	HP:0002027	Abdominal pain	65	0.00489026	0.0033605	1.45522	0.145742	1.21158	0.1515	0.978587
PGS000220	C-C motif chemokine 20 (CCL20) serum levels	HP:0002027	Abdominal pain	65	-0.00508532	0.00341118	-1.49078	0.136152	1.21601	0.1344	0.978587
PGS000224	Chitinase-3-like protein 1 (CHI3L1) serum levels	HP:0002027	Abdominal pain	65	-0.00439216	0.00334269	-1.31396	0.188987	1.19504	0.1913	0.978587
PGS000226	Cystatin-B (CSTB) serum levels	HP:0002027	Abdominal pain	65	-0.00640732	0.00332134	-1.92914	0.0538336	1.27932	0.0575	0.978587
PGS000230	C-X-C motif chemokine 1 (CXCL1) serum levels	HP:0002027	Abdominal pain	65	-0.00812685	0.00336583	-2.41451	0.0158316	1.36824	0.0182	0.978587
PGS000247	Kallikrein-11 (hK11) serum levels	HP:0002027	Abdominal pain	65	0.00582208	0.0034204	1.70216	0.0888565	1.24452	0.0883	0.978587
PGS000248	Heat shock 27 kDa protein (HSP_27) serum levels	HP:0002027	Abdominal pain	65	0.00464861	0.00336522	1.38137	0.167296	1.20272	0.1597	0.978587
PGS000251	Interleukin-27 (IL-27) serum levels	HP:0002027	Abdominal pain	65	0.0084601	0.0033628	2.51579	0.0119423	1.38927	0.0129	0.978587
PGS000268	Matrix metalloproteinase-7 (MMP-7) serum levels	HP:0002027	Abdominal pain	65	0.00604739	0.00336371	1.79783	0.0723307	1.25867	0.072	0.978587
PGS000275	Platelet endothelial cell adhesion molecule (PECAM-1) serum levels	HP:0002027	Abdominal pain	65	0.00595009	0.00332633	1.78878	0.0737777	1.25729	0.0714	0.978587
PGS000278	Pentraxin-related protein PTX3 (PTX3) serum levels	HP:0002027	Abdominal pain	65	0.00709386	0.0033273	2.13202	0.0331083	1.31409	0.0337	0.978587
PGS000282	Stem cell factor (SCF) serum levels	HP:0002027	Abdominal pain	65	0.00490765	0.00335753	1.46168	0.143961	1.21238	0.1435	0.978587
PGS000284	ST2 protein (ST2) serum levels	HP:0002027	Abdominal pain	65	0.00781124	0.00334798	2.33312	0.0197253	1.35195	0.0188	0.978587
PGS000286	Thrombomodulin (TM) serum levels	HP:0002027	Abdominal pain	65	0.00576912	0.00332669	1.73419	0.0830142	1.24917	0.085	0.978587
PGS000290	TNF-related apoptosis-inducing ligand (TRAIL) serum levels	HP:0002027	Abdominal pain	65	0.00442782	0.00334745	1.32274	0.186049	1.19602	0.1901	0.978587
PGS000341	Systemic sclerosis	HP:0002027	Abdominal pain	65	-0.00430019	0.00338881	-1.26894	0.204588	1.19013	0.2055	0.978587
PGS000351	Invasive epithelial ovarian cancer	HP:0002027	Abdominal pain	65	-0.00637072	0.00331732	-1.92044	0.0549226	1.27791	0.0557	0.978587
PGS000352	High grade serous ovarian cancer	HP:0002027	Abdominal pain	65	-0.00647306	0.00331149	-1.95473	0.0507326	1.28352	0.0503	0.978587
PGS000366	Cancer of esophagus	HP:0002027	Abdominal pain	65	0.00996942	0.00334321	2.98199	0.00289309	1.49709	0.0041	0.978587
PGS000387	Cancer within the respiratory system	HP:0002027	Abdominal pain	65	0.00484429	0.00329665	1.46946	0.141842	1.21334	0.1369	0.978587
PGS000469	Carcinoma in situ of skin	HP:0002027	Abdominal pain	65	-0.00472619	0.00340491	-1.38805	0.165253	1.20351	0.1736	0.978587
PGS000584	Cancer of prostate	HP:0002027	Abdominal pain	65	-0.00500543	0.00336763	-1.48633	0.137324	1.21545	0.1304	0.978587
PGS000594	Cancer of other male genital organs	HP:0002027	Abdominal pain	65	0.004773	0.00336305	1.41925	0.155959	1.20721	0.1595	0.978587
PGS000605	Malignant neoplasm of kidney, except pelvis	HP:0002027	Abdominal pain	65	-0.00543875	0.00333994	-1.6284	0.103574	1.23415	0.0983	0.978587
PGS000652	Multiple myeloma	HP:0002027	Abdominal pain	65	-0.00543132	0.00330923	-1.64126	0.100875	1.23592	0.0981	0.978587
PGS000666	Body surface area-indexed left ventricular end-systolic volume	HP:0002027	Abdominal pain	65	0.00743233	0.00331571	2.24155	0.0250826	1.33429	0.0242	0.978587
PGS000708	Kidney failure	HP:0002027	Abdominal pain	65	0.00423454	0.00332464	1.27368	0.2029	1.19064	0.1991	0.978587
PGS000716	Early life body size	HP:0002027	Abdominal pain	65	-0.00647974	0.00323374	-2.00379	0.0452062	1.29172	0.0464	0.978587
PGS000738	Vitiligo	HP:0002027	Abdominal pain	65	-0.00501961	0.00340121	-1.47583	0.140123	1.21413	0.1421	0.978587
PGS000758	Adult standing height	HP:0002027	Abdominal pain	65	-0.00563963	0.00336237	-1.67728	0.0936194	1.24097	0.0931	0.978587
PGS000821	Thyroid medication use	HP:0002027	Abdominal pain	65	-0.00775119	0.00335381	-2.31116	0.0209095	1.34765	0.0206	0.978587
PGS000829	Body mass index (male)	HP:0002027	Abdominal pain	65	-0.00480366	0.00318792	-1.50683	0.131987	1.21804	0.1316	0.978587
PGS000830	Body mass index (female)	HP:0002027	Abdominal pain	65	-0.00547993	0.00327563	-1.67294	0.0944711	1.24036	0.0937	0.978587
PGS000843	WHR adjusted for BMI	HP:0002027	Abdominal pain	65	-0.00436904	0.00334272	-1.30703	0.191329	1.19427	0.1864	0.978587
PGS000874	Chronic lymphocytic leukemia	HP:0002027	Abdominal pain	65	0.00475499	0.00328816	1.44609	0.148283	1.21046	0.1434	0.978587
PGS000882	25-hydroxyvitamin D	HP:0002027	Abdominal pain	65	0.00444124	0.00339872	1.30674	0.191428	1.19424	0.1929	0.978587
PGS000909	Headache	HP:0002027	Abdominal pain	65	0.00649214	0.00330651	1.96344	0.0497118	1.28496	0.0492	0.978587
PGS000924	Disorders of porphyrin and bilirubin metabolism (time-to-event)	HP:0002027	Abdominal pain	65	-0.00467753	0.00337005	-1.38797	0.165277	1.2035	0.1716	0.978587
PGS000953	Left heel broadband ultrasound attenuation	HP:0002027	Abdominal pain	65	0.00583442	0.0034101	1.71092	0.0872261	1.24579	0.0852	0.978587
PGS000954	Left heel quantitative ultrasound index (QUI), direct entry	HP:0002027	Abdominal pain	65	0.00571305	0.00338286	1.68882	0.0913855	1.24261	0.0912	0.978587
PGS000955	Right heel broadband ultrasound attenuation	HP:0002027	Abdominal pain	65	0.00632921	0.00341269	1.85461	0.0637761	1.26742	0.0594	0.978587
PGS000956	Right heel quantitative ultrasound index (QUI), direct entry	HP:0002027	Abdominal pain	65	0.00580315	0.00339739	1.70812	0.0877451	1.24538	0.0937	0.978587
PGS000960	Other systemic involvement of connective tissue (time-to-event)	HP:0002027	Abdominal pain	65	-0.00464536	0.00335105	-1.38624	0.165804	1.20329	0.1718	0.978587
PGS000984	Frequency of playing computer games	HP:0002027	Abdominal pain	65	0.00542607	0.00334752	1.62092	0.105168	1.23312	0.1034	0.978587
PGS000999	Comparative body size at age 10	HP:0002027	Abdominal pain	65	-0.00598637	0.00324878	-1.84265	0.0655049	1.26555	0.0676	0.978587
PGS001003	Number of medications taken	HP:0002027	Abdominal pain	65	0.00490536	0.00329688	1.48788	0.136916	1.21564	0.1426	0.978587
PGS001009	PEF	HP:0002027	Abdominal pain	65	-0.00486739	0.00336414	-1.44685	0.148072	1.21055	0.1474	0.978587
PGS001010	PEF pred. ratio	HP:0002027	Abdominal pain	65	-0.0045128	0.00338323	-1.33387	0.182374	1.19727	0.1818	0.978587
PGS001014	Other disorders of pancreatic internal secretion (time-to-event)	HP:0002027	Abdominal pain	65	0.00565359	0.00331925	1.70327	0.088648	1.24468	0.0857	0.978587
PGS001021	Feelings of worry or anxiety	HP:0002027	Abdominal pain	65	0.00577285	0.00336407	1.71603	0.0862873	1.24653	0.0859	0.978587
PGS001038	Left heel bone mineral density (BMD) T-score, automated	HP:0002027	Abdominal pain	65	0.00571264	0.00338276	1.68875	0.0913987	1.2426	0.0922	0.978587
PGS001039	Right heel bone mineral density (BMD) T-score, automated	HP:0002027	Abdominal pain	65	0.00580453	0.00339736	1.70854	0.0876675	1.24544	0.0894	0.978587
PGS001044	Glucosamine intake	HP:0002027	Abdominal pain	65	-0.00473463	0.00332869	-1.42237	0.15505	1.20758	0.1514	0.978587
PGS001080	Freq. of tiredness / lethargy in last 2 weeks	HP:0002027	Abdominal pain	65	0.00771857	0.0032951	2.34244	0.0192406	1.35379	0.0205	0.978587
PGS001108	Basal metabolic rate	HP:0002027	Abdominal pain	65	-0.0073947	0.00329601	-2.24353	0.0249549	1.33467	0.0257	0.978587
PGS001118	Taking other prescription medications	HP:0002027	Abdominal pain	65	0.00835316	0.0033896	2.46435	0.0137968	1.37848	0.0147	0.978587
PGS001119	Left hand grip strength	HP:0002027	Abdominal pain	65	-0.00432901	0.00332683	-1.30124	0.193302	1.19364	0.1923	0.978587
PGS001132	Family history of chronic bronchitis/emphysema	HP:0002027	Abdominal pain	65	-0.0049347	0.00332255	-1.48522	0.137619	1.21531	0.1377	0.978587
PGS001136	Hematologic disease, genetic	HP:0002027	Abdominal pain	65	-0.00408424	0.00326152	-1.25225	0.210603	1.18835	0.2066	0.978587
PGS001143	Volume of grey matter in Parietal Operculum Cortex (R)	HP:0002027	Abdominal pain	65	-0.00459783	0.00330885	-1.38955	0.164795	1.20368	0.1654	0.978587
PGS001146	Arm fat-free mass (R)	HP:0002027	Abdominal pain	65	-0.00656118	0.00330027	-1.98808	0.0469184	1.28907	0.0471	0.978587
PGS001153	Folic acid or folate (Vitamin B9)	HP:0002027	Abdominal pain	65	-0.00451641	0.00332881	-1.35676	0.174985	1.19988	0.1738	0.978587
PGS001156	Impedance (right arm)	HP:0002027	Abdominal pain	65	0.00477826	0.00329244	1.45128	0.146834	1.2111	0.1403	0.978587
PGS001158	Left leg mass (predicted)	HP:0002027	Abdominal pain	65	-0.00696748	0.00327962	-2.12448	0.0337333	1.31274	0.0329	0.978587
PGS001159	Right leg mass (predicted)	HP:0002027	Abdominal pain	65	-0.00744694	0.00327795	-2.27183	0.0231861	1.34005	0.0217	0.978587
PGS001160	Trunk mass (predicted)	HP:0002027	Abdominal pain	65	-0.00692863	0.00332522	-2.08366	0.0372983	1.30549	0.0377	0.978587
PGS001165	Arm fat free mass (L)	HP:0002027	Abdominal pain	65	-0.00627456	0.00330714	-1.89728	0.057913	1.27418	0.0549	0.978587
PGS001166	Leg fat free mass (L)	HP:0002027	Abdominal pain	65	-0.00701039	0.00328108	-2.13661	0.032732	1.31492	0.0335	0.978587
PGS001167	Leg fat-free mass (R)	HP:0002027	Abdominal pain	65	-0.00724038	0.00327723	-2.2093	0.0272494	1.32824	0.0288	0.978587
PGS001168	Trunk fat free mass	HP:0002027	Abdominal pain	65	-0.00704662	0.0033284	-2.11712	0.0343536	1.31142	0.0345	0.978587
PGS001169	Whole body fat free mass	HP:0002027	Abdominal pain	65	-0.00728007	0.00330617	-2.20197	0.0277638	1.32688	0.0275	0.978587
PGS001174	Cholelithiasis (time-to-event)	HP:0002027	Abdominal pain	65	-0.00458975	0.00334547	-1.37193	0.170215	1.20163	0.1756	0.978587
PGS001180	Lung function (FEV1/FVC)	HP:0002027	Abdominal pain	65	-0.00450818	0.00338324	-1.3325	0.182823	1.19712	0.176	0.978587
PGS001192	Gonarthrosis [arthrosis of knee] (time-to-event)	HP:0002027	Abdominal pain	65	0.005418	0.00331433	1.63472	0.102241	1.23502	0.1017	0.978587
PGS001230	Body weight	HP:0002027	Abdominal pain	65	-0.00462483	0.00328094	-1.40961	0.158788	1.20606	0.1611	0.978587
PGS001234	Left arm mass (predicted)	HP:0002027	Abdominal pain	65	-0.0070434	0.00331604	-2.12404	0.0337702	1.31266	0.0344	0.978587
PGS001235	Right arm mass (predicted)	HP:0002027	Abdominal pain	65	-0.00714071	0.00330373	-2.16141	0.0307639	1.31941	0.0313	0.978587
PGS001237	Lung function (FVC)	HP:0002027	Abdominal pain	65	-0.00554771	0.00333332	-1.66432	0.0961816	1.23914	0.1005	0.978587
PGS001255	Otosclerosis (time-to-event)	HP:0002027	Abdominal pain	65	-0.00435857	0.00329981	-1.32085	0.186678	1.19581	0.1758	0.978587
PGS001263	Atrial flutter	HP:0002027	Abdominal pain	65	-0.00449329	0.00339706	-1.3227	0.186064	1.19602	0.1887	0.978587
PGS001274	Osteoporosis without pathological fracture (time-to-event)	HP:0002027	Abdominal pain	65	-0.00561446	0.00331561	-1.69334	0.0905224	1.24326	0.0938	0.978587
PGS001275	Other retinal disorders (time-to-event)	HP:0002027	Abdominal pain	65	0.00527422	0.00334963	1.57457	0.11549	1.22686	0.1155	0.978587
PGS001277	PE +/- DVT	HP:0002027	Abdominal pain	65	0.00420908	0.00329108	1.27893	0.201046	1.1912	0.2012	0.978587
PGS001280	PE (time-to-event)	HP:0002027	Abdominal pain	65	0.00448676	0.00329236	1.36278	0.173081	1.20057	0.1825	0.978587
PGS001287	Psoriatic arthropathy	HP:0002027	Abdominal pain	65	-0.00490926	0.00333531	-1.4719	0.14118	1.21364	0.1446	0.978587
PGS001321	Eye problems/disorders (Glaucoma)	HP:0002027	Abdominal pain	65	0.00506769	0.00333787	1.51824	0.129087	1.2195	0.1282	0.978587
PGS001330	Crohn's disease [regional enteritis] (time-to-event)	HP:0002027	Abdominal pain	65	-0.00810218	0.0033972	-2.38496	0.0171594	1.36226	0.0164	0.978587
PGS001331	Crohns disease	HP:0002027	Abdominal pain	65	-0.00734548	0.00338372	-2.17083	0.030043	1.32113	0.03	0.978587
PGS001339	Atrial fibrillation and flutter (time-to-event)	HP:0002027	Abdominal pain	65	-0.00548964	0.00342123	-1.60458	0.10872	1.23089	0.1121	0.978587
PGS001364	6mm cylindrical power angle (L)	HP:0002027	Abdominal pain	65	-0.00718308	0.00332445	-2.16068	0.0308198	1.31928	0.0342	0.978587
PGS001369	Acute appendicitis (time-to-event)	HP:0002027	Abdominal pain	65	-0.00535019	0.00333919	-1.60224	0.109235	1.23058	0.1102	0.978587
PGS001376	Average number of times bowels opened per day	HP:0002027	Abdominal pain	65	-0.00434722	0.00337295	-1.28885	0.197578	1.19228	0.1993	0.978587
PGS001382	Corneal resistance factor (L)	HP:0002027	Abdominal pain	65	0.00617825	0.00330367	1.87012	0.0615908	1.26986	0.0641	0.978587
PGS001387	Degree bothered by urinary frequency/bladder irritability in the last 3 months	HP:0002027	Abdominal pain	65	-0.00437171	0.00330708	-1.32192	0.186321	1.19593	0.1867	0.978587
PGS001393	Father's age at death	HP:0002027	Abdominal pain	65	-0.00513186	0.00333484	-1.53886	0.123972	1.22216	0.1134	0.978587
PGS001396	Frequency of unenthusiasm / disinterest in last 2 weeks	HP:0002027	Abdominal pain	65	0.00478483	0.00334896	1.42875	0.153207	1.20835	0.1486	0.978587
PGS001403	Heel bone mineral density (BMD) (L)	HP:0002027	Abdominal pain	65	0.0056464	0.00338673	1.66721	0.0956043	1.23955	0.0997	0.978587
PGS001404	Heel bone mineral density (BMD) (R)	HP:0002027	Abdominal pain	65	0.00540527	0.00341061	1.58484	0.113136	1.22823	0.1179	0.978587
PGS001407	HTLV-1 gag antigen for Human T-Lymphotropic Virus 1	HP:0002027	Abdominal pain	65	-0.00536141	0.00337047	-1.5907	0.111811	1.22902	0.1065	0.978587
PGS001409	Intra-ocular pressure, corneal-compensated (L)	HP:0002027	Abdominal pain	65	0.00439379	0.00332488	1.32149	0.186466	1.19588	0.1836	0.978587
PGS001411	Intra-ocular pressure, Goldmann-correlated (L)	HP:0002027	Abdominal pain	65	0.00624748	0.00335237	1.8636	0.0625014	1.26883	0.0656	0.978587
PGS001415	Mean FA in anterior limb of internal capsule on FA skeleton (L)	HP:0002027	Abdominal pain	65	0.00658203	0.00332509	1.97951	0.0478748	1.28763	0.0476	0.978587
PGS001416	Mean FA in anterior limb of internal capsule on FA skeleton (R)	HP:0002027	Abdominal pain	65	0.00687038	0.00339791	2.02195	0.0432942	1.2948	0.0425	0.978587
PGS001427	Mean FA in genu of corpus callosum on FA skeleton	HP:0002027	Abdominal pain	65	0.00555361	0.00343526	1.61665	0.106087	1.23253	0.1066	0.978587
PGS001431	Mean FA in posterior limb of internal capsule on FA skeleton (R)	HP:0002027	Abdominal pain	65	0.00803213	0.00334518	2.4011	0.0164224	1.36551	0.0162	0.978587
PGS001441	Mean FA in superior corona radiata on FA skeleton (L)	HP:0002027	Abdominal pain	65	0.0048124	0.00338062	1.42352	0.154716	1.20772	0.1607	0.978587
PGS001442	Mean FA in superior corona radiata on FA skeleton (R)	HP:0002027	Abdominal pain	65	0.00686275	0.00340033	2.01826	0.043677	1.29417	0.0419	0.978587
PGS001443	Mean FA in superior fronto-occipital fasciculus on FA skeleton (L)	HP:0002027	Abdominal pain	65	0.00472629	0.00330761	1.42891	0.153161	1.20837	0.1577	0.978587
PGS001444	Mean FA in superior fronto-occipital fasciculus on FA skeleton (R)	HP:0002027	Abdominal pain	65	0.00895088	0.00329137	2.71949	0.00658595	1.43416	0.0068	0.978587
PGS001447	Mean FA in tapetum on FA skeleton (L)	HP:0002027	Abdominal pain	65	-0.00611767	0.00336616	-1.8174	0.0692818	1.26165	0.0713	0.978587
PGS001448	Mean FA in tapetum on FA skeleton (R)	HP:0002027	Abdominal pain	65	-0.00428175	0.00331671	-1.29096	0.196843	1.19251	0.2031	0.978587
PGS001495	Mean ISOVF in body of corpus callosum on FA skeleton	HP:0002027	Abdominal pain	65	-0.00785622	0.00344306	-2.28176	0.0225922	1.34196	0.024	0.978587
PGS001502	Mean ISOVF in sagittal stratum on FA skeleton (L)	HP:0002027	Abdominal pain	65	-0.00429312	0.00335828	-1.27837	0.201244	1.19114	0.196	0.978587
PGS001505	Mean ISOVF in superior corona radiata on FA skeleton (L)	HP:0002027	Abdominal pain	65	-0.00624807	0.00335479	-1.86243	0.0626662	1.26865	0.0617	0.978587
PGS001506	Mean ISOVF in superior corona radiata on FA skeleton (R)	HP:0002027	Abdominal pain	65	-0.00663265	0.00339231	-1.9552	0.0506768	1.2836	0.0471	0.978587
PGS001508	Median T2star in caudate (R)	HP:0002027	Abdominal pain	65	-0.00511896	0.00335772	-1.52454	0.127508	1.22031	0.1278	0.978587
PGS001513	Median T2star in thalamus (R)	HP:0002027	Abdominal pain	65	-0.00444192	0.0033319	-1.33315	0.182611	1.19719	0.181	0.978587
PGS001516	Other diseases of intestine (time-to-event)	HP:0002027	Abdominal pain	65	-0.00452044	0.00343253	-1.31694	0.187985	1.19537	0.186	0.978587
PGS001530	Speed of sound through heel (L)	HP:0002027	Abdominal pain	65	0.00581564	0.00337856	1.72134	0.0853204	1.2473	0.0855	0.978587
PGS001531	Speed of sound through heel (R)	HP:0002027	Abdominal pain	65	0.00517236	0.00338404	1.52846	0.126533	1.22081	0.1282	0.978587
PGS001537	Volume of accumbens (L)	HP:0002027	Abdominal pain	65	0.00445841	0.00331966	1.34303	0.179391	1.19831	0.1704	0.978587
PGS001540	Volume of brain, grey+white matter	HP:0002027	Abdominal pain	65	-0.00674457	0.00327259	-2.06093	0.0394192	1.30152	0.04	0.978587
PGS001544	Volume of grey matter	HP:0002027	Abdominal pain	65	-0.00860797	0.00328339	-2.62167	0.00880606	1.41217	0.0084	0.978587
PGS001546	Volume of grey matter in Amygdala (L)	HP:0002027	Abdominal pain	65	0.00724023	0.00326296	2.21892	0.0265869	1.33004	0.0285	0.978587
PGS001547	Volume of grey matter in Brain-Stem	HP:0002027	Abdominal pain	65	0.00450317	0.0033584	1.34087	0.180092	1.19806	0.1782	0.978587
PGS001554	Volume of grey matter in Crus II Cerebellum (L)	HP:0002027	Abdominal pain	65	-0.0049941	0.00334948	-1.49101	0.136093	1.21604	0.1369	0.978587
PGS001556	Volume of grey matter in Cuneal Cortex (R)	HP:0002027	Abdominal pain	65	-0.00443298	0.00334463	-1.3254	0.185165	1.19632	0.1812	0.978587
PGS001557	Volume of grey matter in Frontal Operculum Cortex (L)	HP:0002027	Abdominal pain	65	-0.00685625	0.00333475	-2.056	0.0398921	1.30066	0.0401	0.978587
PGS001558	Volume of grey matter in Frontal Orbital Cortex (L)	HP:0002027	Abdominal pain	65	-0.00444943	0.00330394	-1.3467	0.178205	1.19873	0.1825	0.978587
PGS001565	Volume of grey matter in I-IV Cerebellum (L)	HP:0002027	Abdominal pain	65	-0.00731257	0.00337341	-2.16771	0.0302801	1.32056	0.0314	0.978587
PGS001568	Volume of grey matter in Inferior Temporal Gyrus, posterior division (L)	HP:0002027	Abdominal pain	65	0.00558157	0.00332377	1.67929	0.0932271	1.24126	0.0967	0.978587
PGS001578	Volume of grey matter in Middle Frontal Gyrus (R)	HP:0002027	Abdominal pain	65	-0.00615717	0.00336591	-1.82927	0.0674846	1.26348	0.0692	0.978587
PGS001590	Volume of grey matter in Precentral Gyrus (L)	HP:0002027	Abdominal pain	65	-0.00418573	0.00331472	-1.26277	0.206796	1.18946	0.199	0.978587
PGS001595	Volume of grey matter in Subcallosal Cortex (L)	HP:0002027	Abdominal pain	65	-0.00472324	0.00329056	-1.43539	0.151307	1.20916	0.1498	0.978587
PGS001596	Volume of grey matter in Subcallosal Cortex (R)	HP:0002027	Abdominal pain	65	-0.00698533	0.00333577	-2.09407	0.0363599	1.30733	0.0338	0.978587
PGS001597	Volume of grey matter in Superior Frontal Gyrus (L)	HP:0002027	Abdominal pain	65	0.00411011	0.00324741	1.26566	0.205759	1.18977	0.2049	0.978587
PGS001599	Volume of grey matter in Superior Temporal Gyrus, anterior division (L)	HP:0002027	Abdominal pain	65	-0.00764095	0.00330567	-2.31147	0.0208926	1.34771	0.0201	0.978587
PGS001600	Volume of grey matter in Superior Temporal Gyrus, posterior division (L)	HP:0002027	Abdominal pain	65	-0.00505877	0.00331144	-1.52767	0.126729	1.22071	0.1236	0.978587
PGS001603	Volume of grey matter in Temporal Fusiform Cortex, anterior division (L)	HP:0002027	Abdominal pain	65	0.00550715	0.00334848	1.64467	0.100171	1.23639	0.0989	0.978587
PGS001614	Volume of grey matter in Vermis Crus II Cerebellum	HP:0002027	Abdominal pain	65	-0.00449919	0.00337158	-1.33445	0.182186	1.19734	0.1846	0.978587
PGS001615	Volume of grey matter in Vermis IX Cerebellum	HP:0002027	Abdominal pain	65	-0.0046347	0.00329113	-1.40824	0.159192	1.20589	0.1619	0.978587
PGS001616	Volume of grey matter in Vermis VI Cerebellum	HP:0002027	Abdominal pain	65	-0.00537429	0.00334366	-1.60731	0.108121	1.23126	0.1096	0.978587
PGS001632	Volume of pallidum (R)	HP:0002027	Abdominal pain	65	0.00550912	0.00331118	1.66379	0.0962861	1.23907	0.0943	0.978587
PGS001633	Volume of peripheral cortical grey matter	HP:0002027	Abdominal pain	65	-0.00519911	0.00325639	-1.59659	0.110492	1.22981	0.1161	0.978587
PGS001635	Volume of putamen (L)	HP:0002027	Abdominal pain	65	-0.00441435	0.00330488	-1.33571	0.181774	1.19748	0.1862	0.978587
PGS001637	Volume of thalamus (L)	HP:0002027	Abdominal pain	65	-0.00596475	0.00335522	-1.77775	0.075573	1.25563	0.0821	0.978587
PGS001638	Volume of thalamus (R)	HP:0002027	Abdominal pain	65	-0.00924774	0.00337134	-2.74304	0.00613316	1.43957	0.0058	0.978587
PGS001643	WA FA in tract acoustic radiation (L)	HP:0002027	Abdominal pain	65	0.00509225	0.00335938	1.51583	0.129696	1.21919	0.1306	0.978587
PGS001648	WA FA in tract cingulate gyrus part of cingulum (R)	HP:0002027	Abdominal pain	65	0.00471679	0.00334766	1.40898	0.158973	1.20598	0.1572	0.978587
PGS001677	WA ICVF in tract middle cerebellar peduncle	HP:0002027	Abdominal pain	65	0.00518811	0.00330305	1.5707	0.116385	1.22635	0.1246	0.978587
PGS001681	WA ICVF in tract posterior thalamic radiation (R)	HP:0002027	Abdominal pain	65	-0.00440241	0.00332711	-1.3232	0.185898	1.19607	0.1914	0.978587
PGS001689	WA ISOVF in tract acoustic radiation (R)	HP:0002027	Abdominal pain	65	0.00437345	0.00333275	1.31227	0.189558	1.19485	0.1831	0.978587
PGS001691	WA ISOVF in tract cingulate gyrus part of cingulum (L)	HP:0002027	Abdominal pain	65	-0.00437639	0.00333686	-1.31153	0.189806	1.19477	0.1942	0.978587
PGS001704	WA L1 in tract forceps minor	HP:0002027	Abdominal pain	65	-0.0066389	0.00330384	-2.00945	0.0446027	1.29268	0.0426	0.978587
PGS001707	WA L1 in tract inferior longitudinal fasciculus (L)	HP:0002027	Abdominal pain	65	-0.00539777	0.00337877	-1.59756	0.110275	1.22994	0.1062	0.978587
PGS001708	WA L1 in tract inferior longitudinal fasciculus (R)	HP:0002027	Abdominal pain	65	-0.00512498	0.00329212	-1.55674	0.119665	1.2245	0.1171	0.978587
PGS001710	WA L1 in tract superior longitudinal fasciculus (R)	HP:0002027	Abdominal pain	65	-0.00438027	0.00327738	-1.33652	0.181509	1.19757	0.1756	0.978587
PGS001711	WA L1 in tract superior thalamic radiation (L)	HP:0002027	Abdominal pain	65	-0.00538227	0.00335132	-1.60601	0.108404	1.23109	0.1115	0.978587
PGS001712	WA L1 in tract superior thalamic radiation (R)	HP:0002027	Abdominal pain	65	-0.0042835	0.00332684	-1.28756	0.198026	1.19214	0.1948	0.978587
PGS001720	WA L2 in tract forceps minor	HP:0002027	Abdominal pain	65	-0.00485362	0.00331263	-1.46519	0.143003	1.21281	0.1408	0.978587
PGS001721	WA L2 in tract inferior fronto-occipital fasciculus (L)	HP:0002027	Abdominal pain	65	-0.0042602	0.00335829	-1.26856	0.204722	1.19008	0.2019	0.978587
PGS001723	WA L2 in tract inferior longitudinal fasciculus (L)	HP:0002027	Abdominal pain	65	-0.0049497	0.00337507	-1.46655	0.142632	1.21298	0.145	0.978587
PGS001726	WA L2 in tract superior thalamic radiation (L)	HP:0002027	Abdominal pain	65	-0.00538721	0.00335671	-1.60491	0.108648	1.23094	0.1061	0.978587
PGS001731	WA L3 in tract anterior thalamic radiation (R)	HP:0002027	Abdominal pain	65	-0.00524318	0.00333508	-1.57213	0.116055	1.22654	0.1226	0.978587
PGS001734	WA L3 in tract forceps minor	HP:0002027	Abdominal pain	65	-0.00498363	0.00334269	-1.49091	0.13612	1.21602	0.1415	0.978587
PGS001740	WA L3 in tract superior thalamic radiation (L)	HP:0002027	Abdominal pain	65	-0.00570607	0.00336774	-1.69433	0.0903335	1.2434	0.0909	0.978587
PGS001741	WA L3 in tract superior thalamic radiation (R)	HP:0002027	Abdominal pain	65	-0.00638269	0.00332606	-1.91899	0.0551053	1.27768	0.0606	0.978587
PGS001743	WA L3 in tract uncinate fasciculus (R)	HP:0002027	Abdominal pain	65	0.00451046	0.00329576	1.36857	0.171265	1.20124	0.1657	0.978587
PGS001746	WA MD in tract cingulate gyrus part of cingulum (L)	HP:0002027	Abdominal pain	65	-0.00448088	0.00334937	-1.33783	0.18108	1.19772	0.1798	0.978587
PGS001747	WA MD in tract cingulate gyrus part of cingulum (R)	HP:0002027	Abdominal pain	65	-0.00491318	0.00332134	-1.47928	0.139199	1.21456	0.1435	0.978587
PGS001748	WA MD in tract forceps major	HP:0002027	Abdominal pain	65	-0.00483787	0.00335158	-1.44346	0.149023	1.21014	0.1474	0.978587
PGS001749	WA MD in tract forceps minor	HP:0002027	Abdominal pain	65	-0.00913078	0.00329119	-2.77431	0.00557533	1.44683	0.0064	0.978587
PGS001750	WA MD in tract inferior fronto-occipital fasciculus (L)	HP:0002027	Abdominal pain	65	-0.00626529	0.00339362	-1.8462	0.0649887	1.26611	0.0682	0.978587
PGS001751	WA MD in tract inferior fronto-occipital fasciculus (R)	HP:0002027	Abdominal pain	65	-0.00488745	0.00331315	-1.47516	0.140301	1.21405	0.1357	0.978587
PGS001752	WA MD in tract inferior longitudinal fasciculus (L)	HP:0002027	Abdominal pain	65	-0.00606847	0.00337285	-1.79921	0.0721126	1.25887	0.0736	0.978587
PGS001753	WA MD in tract inferior longitudinal fasciculus (R)	HP:0002027	Abdominal pain	65	-0.0049987	0.00333231	-1.50007	0.133729	1.21718	0.1339	0.978587
PGS001755	WA MD in tract superior thalamic radiation (L)	HP:0002027	Abdominal pain	65	-0.00501949	0.00331402	-1.51462	0.130002	1.21903	0.1303	0.978587
PGS001756	WA MD in tract superior thalamic radiation (R)	HP:0002027	Abdominal pain	65	-0.00584718	0.00335077	-1.74503	0.0811099	1.25076	0.0795	0.978587
PGS001757	WA MD in tract uncinate fasciculus (L)	HP:0002027	Abdominal pain	65	-0.00456421	0.0033485	-1.36306	0.172993	1.2006	0.1743	0.978587
PGS001765	WA MO in tract superior thalamic radiation (R)	HP:0002027	Abdominal pain	65	0.00504628	0.00335689	1.50326	0.132906	1.21759	0.1296	0.978587
PGS001770	WA OD in tract superior longitudinal fasciculus (R)	HP:0002027	Abdominal pain	65	-0.00637604	0.00333415	-1.91234	0.0559526	1.2766	0.0557	0.978587
PGS001790	Heart Failure	HP:0002027	Abdominal pain	65	-0.00467609	0.00331821	-1.40922	0.1589	1.20601	0.1603	0.978587
PGS001800	Forced expiratory volume (FEV1)	HP:0002027	Abdominal pain	65	0.00444869	0.00340594	1.30616	0.191627	1.19418	0.1963	0.978587
PGS002019	Benign neoplasm of colon	HP:0002027	Abdominal pain	65	-0.00619379	0.0034246	-1.80862	0.0706376	1.26031	0.0715	0.978587
PGS002032	Disorders of bilirubin excretion	HP:0002027	Abdominal pain	65	-0.00513335	0.00338446	-1.51674	0.129465	1.21931	0.1294	0.978587
PGS002044	Cataract	HP:0002027	Abdominal pain	65	0.00449704	0.0033332	1.34917	0.177412	1.19901	0.1811	0.978587
PGS002050	Atrial fibrillation and flutter	HP:0002027	Abdominal pain	65	-0.00591477	0.00340062	-1.73932	0.0821085	1.24992	0.0826	0.978587
PGS002059	Circulatory disease NEC	HP:0002027	Abdominal pain	65	0.00426107	0.00329966	1.29137	0.196703	1.19255	0.1903	0.978587
PGS002065	Inguinal hernia	HP:0002027	Abdominal pain	65	-0.00640672	0.00335863	-1.90754	0.0565718	1.27583	0.0521	0.978587
PGS002072	Cholelithiasis and cholecystitis	HP:0002027	Abdominal pain	65	-0.00509151	0.00331466	-1.53606	0.124658	1.2218	0.1267	0.978587
PGS002074	Hematuria	HP:0002027	Abdominal pain	65	-0.00604369	0.0033452	-1.80667	0.0709405	1.26001	0.0697	0.978587
PGS002097	Allergy/adverse effect of penicillin	HP:0002027	Abdominal pain	65	0.00742217	0.00333659	2.22448	0.0262103	1.33108	0.027	0.978587
PGS002100	Ankle spacing width	HP:0002027	Abdominal pain	65	-0.00690918	0.0033126	-2.08572	0.0371105	1.30585	0.0353	0.978587
PGS002113	Depression possibly related to stressful or traumatic event	HP:0002027	Abdominal pain	65	0.00444556	0.00329898	1.34755	0.177931	1.19882	0.1796	0.978587
PGS002117	PP interval	HP:0002027	Abdominal pain	65	-0.00432124	0.00333584	-1.29539	0.19531	1.19299	0.198	0.978587
PGS002121	RR interval	HP:0002027	Abdominal pain	65	-0.00418082	0.00332507	-1.25736	0.208746	1.18889	0.2049	0.978587
PGS002135	Fluid intelligence score	HP:0002027	Abdominal pain	65	-0.00627964	0.00336222	-1.86771	0.0619265	1.26948	0.064	0.978587
PGS002143	Hand grip strength (mean of both)	HP:0002027	Abdominal pain	65	-0.00746452	0.00332539	-2.2447	0.0248791	1.33489	0.0251	0.978587
PGS002147	Immature reticulocyte fraction	HP:0002027	Abdominal pain	65	0.00462821	0.00333962	1.38585	0.165924	1.20325	0.1665	0.978587
PGS002148	Average total household income before tax	HP:0002027	Abdominal pain	65	-0.00672909	0.00332654	-2.02285	0.0432011	1.29495	0.044	0.978587
PGS002149	Sleeplessness / insomnia	HP:0002027	Abdominal pain	65	0.00539084	0.00337744	1.59613	0.110593	1.22975	0.1149	0.978587
PGS002156	Age first had sexual intercourse	HP:0002027	Abdominal pain	65	-0.00434295	0.00331902	-1.3085	0.19083	1.19444	0.1939	0.978587
PGS002157	Alkaline phosphatase	HP:0002027	Abdominal pain	65	0.00416074	0.00326227	1.27541	0.202289	1.19082	0.2025	0.978587
PGS002168	Whole body fat-free mass	HP:0002027	Abdominal pain	65	-0.00687965	0.00329379	-2.08867	0.0368438	1.30637	0.0378	0.978587
PGS002179	Impedance of whole body	HP:0002027	Abdominal pain	65	0.00548316	0.00326953	1.67705	0.093665	1.24094	0.0942	0.978587
PGS002187	Neutrophil count	HP:0002027	Abdominal pain	65	0.00663894	0.00326873	2.03105	0.0423618	1.29636	0.0428	0.978587
PGS002189	Mean platelet (thrombocyte) volume	HP:0002027	Abdominal pain	65	0.00515705	0.00333473	1.54647	0.122125	1.22315	0.1243	0.978587
PGS002202	Whole body water mass	HP:0002027	Abdominal pain	65	-0.00699868	0.00329634	-2.12317	0.0338435	1.3125	0.0321	0.978587
PGS002203	Lymphocyte percentage	HP:0002027	Abdominal pain	65	0.00415216	0.00325956	1.27384	0.202844	1.19065	0.1971	0.978587
PGS002208	Monocyte percentage	HP:0002027	Abdominal pain	65	-0.00477407	0.00334607	-1.42677	0.153778	1.20811	0.1547	0.978587
PGS002213	Neuroticism score	HP:0002027	Abdominal pain	65	0.00465665	0.00334485	1.39219	0.163997	1.20399	0.1719	0.978587
PGS002216	Phosphate	HP:0002027	Abdominal pain	65	-0.00449369	0.00334742	-1.34243	0.179585	1.19824	0.1853	0.978587
PGS002221	Mean reticulocyte volume	HP:0002027	Abdominal pain	65	0.00545068	0.00335542	1.62444	0.104415	1.2336	0.105	0.978587
PGS002256	Gestational diabetes mellitus in early pregnancy	HP:0002027	Abdominal pain	65	-0.00468285	0.00331121	-1.41424	0.157422	1.20661	0.1484	0.978587
PGS002305	Chronic lymphoid leukemia	HP:0002027	Abdominal pain	65	0.00467756	0.00328711	1.423	0.154868	1.20766	0.1554	0.978587
PGS002309	Number of children ever born	HP:0002027	Abdominal pain	65	0.00525247	0.00329219	1.59544	0.110748	1.22966	0.1105	0.978587
PGS002315	Bone Mineral Density	HP:0002027	Abdominal pain	65	0.00470647	0.00339401	1.3867	0.165665	1.20335	0.1725	0.978587
PGS002338	Lymphocyte Count	HP:0002027	Abdominal pain	65	0.00614253	0.00334894	1.83417	0.0667545	1.26424	0.0631	0.978587
PGS002340	Mean Platelet Volume	HP:0002027	Abdominal pain	65	0.00698003	0.00335326	2.08156	0.0374895	1.30512	0.0398	0.978587
PGS002342	Neuroticism	HP:0002027	Abdominal pain	65	0.0047758	0.00333116	1.43368	0.151797	1.20895	0.1574	0.978587
PGS002357	White Blood Count	HP:0002027	Abdominal pain	65	0.00547472	0.00335394	1.63232	0.102745	1.23469	0.1068	0.978587
PGS002749	Total knee replacement	HP:0002027	Abdominal pain	65	-0.00518001	0.00328016	-1.57919	0.114425	1.22748	0.1127	0.978587
PGS002762	Gout	HP:0002027	Abdominal pain	65	-0.00818243	0.00331503	-2.46828	0.0136466	1.3793	0.0136	0.978587
PGS002787	Type 1 bipolar disorder	HP:0002027	Abdominal pain	65	0.00569501	0.00338907	1.68041	0.0930105	1.24141	0.0914	0.978587
PGS002788	Type 2 bipolar disorder	HP:0002027	Abdominal pain	65	-0.00568855	0.0033592	-1.69343	0.090506	1.24327	0.0897	0.978587
PGS002790	Autism spectrum disorder	HP:0002027	Abdominal pain	65	-0.00420076	0.00335519	-1.25202	0.210686	1.18832	0.2064	0.978587
PGS002922	Estradiol	HP:0002027	Abdominal pain	65	0.00548057	0.00341532	1.6047	0.108693	1.23091	0.1101	0.978587
PGS002932	Fasting Plasma Glucose	HP:0002027	Abdominal pain	65	-0.00657285	0.00333908	-1.96846	0.049132	1.28579	0.0452	0.978587
PGS003133	Thinness	HP:0002027	Abdominal pain	65	-0.00535091	0.00346168	-1.54576	0.122297	1.22306	0.1222	0.978587
PGS003389	Cervical cancer	HP:0002027	Abdominal pain	65	0.00432489	0.00332076	1.30238	0.192914	1.19376	0.1934	0.978587
PGS003390	Head and neck squamous cell carcinoma	HP:0002027	Abdominal pain	65	0.00758527	0.00340651	2.22669	0.0260615	1.33149	0.0252	0.978587
PGS003393	Lung adenocarcinoma	HP:0002027	Abdominal pain	65	0.00600286	0.0032913	1.82386	0.0682998	1.26264	0.0669	0.978587
PGS000766	Cutaneous melanoma	HP:0000988	Skin rash	14	-0.000621586	0.00157644	-0.394298	0.693397	0.0599105	0.6887	0.978589
PGS000972	Microalbumin [> 40 mg/L]	HP:0000988	Skin rash	14	0.000628021	0.00159716	0.39321	0.6942	0.0598742	0.6937	0.978589
PGS001076	Eosinophill %	HP:0000988	Skin rash	14	0.000630992	0.00155619	0.405472	0.685167	0.060289	0.6915	0.978589
PGS001104	Body fat percentage (right leg)	HP:0000988	Skin rash	14	-0.000655272	0.00155591	-0.42115	0.673684	0.060838	0.6857	0.978589
PGS001277	PE +/- DVT	HP:0000988	Skin rash	14	0.0005967	0.00155285	0.384261	0.700819	0.0595794	0.6941	0.978589
PGS001470	Mean ICVF in medial lemniscus on FA skeleton (R)	HP:0000988	Skin rash	14	-0.000633775	0.00156397	-0.405236	0.685341	0.0602809	0.6864	0.978589
PGS001484	Mean ICVF in superior corona radiata on FA skeleton (L)	HP:0000988	Skin rash	14	0.000608141	0.00155977	0.389891	0.696652	0.0597641	0.6869	0.978589
PGS001543	Volume of caudate (R)	HP:0000988	Skin rash	14	0.000620216	0.00158888	0.390349	0.696314	0.0597792	0.6909	0.978589
PGS001583	Volume of grey matter in Parahippocampal Gyrus, anterior division (L)	HP:0000988	Skin rash	14	0.000635437	0.0015683	0.405175	0.685385	0.0602788	0.6873	0.978589
PGS001621	Volume of grey matter in VI Cerebellum (L)	HP:0000988	Skin rash	14	-0.00062051	0.00157263	-0.394568	0.693197	0.0599195	0.6941	0.978589
PGS002044	Cataract	HP:0000988	Skin rash	14	-0.000653114	0.00157277	-0.415262	0.677987	0.0606294	0.6917	0.978589
PGS002163	Creatinine	HP:0000988	Skin rash	14	0.000620184	0.00159741	0.388243	0.697871	0.0597097	0.6923	0.978589
PGS002176	Hip circumference	HP:0000988	Skin rash	14	-0.00063617	0.00155508	-0.409092	0.682509	0.0604139	0.6849	0.978589
PGS002759	Depression	HP:0000988	Skin rash	14	0.000617435	0.00155895	0.396058	0.692098	0.0599694	0.6897	0.978589
PGS000009	ER-negative Breast Cancer	HP:0000821	Hypothyroidism	45	0.00103509	0.00282414	0.366513	0.714015	0.121139	0.7125	0.978593
PGS000042	Coeliac disease	HP:0000821	Hypothyroidism	45	-0.000812346	0.00279093	-0.291067	0.771026	0.119025	0.7721	0.978593
PGS000076	Kidney cancer	HP:0000821	Hypothyroidism	45	-0.000632104	0.00285519	-0.221387	0.82481	0.117504	0.8297	0.978593
PGS000077	Lymphocytic leukemia	HP:0000821	Hypothyroidism	45	0.000458861	0.0027727	0.165493	0.86857	0.116582	0.8732	0.978593
PGS000096	Immature fraction of reticulocytes	HP:0000821	Hypothyroidism	45	-0.00108731	0.0027979	-0.388615	0.697596	0.12185	0.6959	0.978593
PGS000103	Monocyte percentage of white cells	HP:0000821	Hypothyroidism	45	0.000747972	0.00283254	0.264064	0.791754	0.118387	0.7988	0.978593
PGS000112	Reticulocyte fraction of red cells	HP:0000821	Hypothyroidism	45	-0.00148003	0.00277988	-0.532408	0.594493	0.127492	0.5925	0.978593
PGS000126	Serum urate	HP:0000821	Hypothyroidism	45	-0.000629044	0.00273098	-0.230337	0.81785	0.117676	0.8187	0.978593
PGS000128	Hemoglobin A1c	HP:0000821	Hypothyroidism	45	-0.000652125	0.002777	-0.234831	0.81436	0.117765	0.8177	0.978593
PGS000145	Depression (ICD-10 defined)	HP:0000821	Hypothyroidism	45	0.000451816	0.00272854	0.165589	0.868495	0.116584	0.8728	0.978593
PGS000161	Renal cancer	HP:0000821	Hypothyroidism	45	-0.00139782	0.0028423	-0.49179	0.622914	0.12572	0.6174	0.978593
PGS000194	Rheumatoid Arthritis (CCP-positive)	HP:0000821	Hypothyroidism	45	-0.000718801	0.00279642	-0.257043	0.797168	0.118231	0.8008	0.978593
PGS000195	Rheumatoid Arthritis (CCP-negative)	HP:0000821	Hypothyroidism	45	-0.000718801	0.00279642	-0.257043	0.797168	0.118231	0.8033	0.978593
PGS000197	Spondyloarthroparthy	HP:0000821	Hypothyroidism	45	-0.000828015	0.00282346	-0.293262	0.769348	0.11908	0.7711	0.978593
PGS000201	Problematic Alcohol Use	HP:0000821	Hypothyroidism	45	0.00051826	0.00288082	0.1799	0.857246	0.116794	0.8597	0.978593
PGS000221	C-C motif chemokine 3 (CCL3) serum levels	HP:0000821	Hypothyroidism	45	-0.000942605	0.00284741	-0.331039	0.740644	0.120085	0.7543	0.978593
PGS000223	Tumor necrosis factor receptor superfamily member 5 (CD40) serum levels	HP:0000821	Hypothyroidism	45	0.000458555	0.00281361	0.162977	0.87055	0.116547	0.8679	0.978593
PGS000224	Chitinase-3-like protein 1 (CHI3L1) serum levels	HP:0000821	Hypothyroidism	45	-0.000553967	0.0028083	-0.197261	0.843641	0.117073	0.8444	0.978593
PGS000234	Eosinophil cationic protein (ECP) serum levels	HP:0000821	Hypothyroidism	45	-0.00128267	0.00282866	-0.453455	0.650263	0.124176	0.6578	0.978593
PGS000236	Endothelial cell-specific molecule 1 (ESM-1) serum levels	HP:0000821	Hypothyroidism	45	0.00147215	0.00285408	0.515806	0.606038	0.126751	0.6032	0.978593
PGS000237	Fatty acid-binding protein, adipocyte (FABP4) serum levels	HP:0000821	Hypothyroidism	45	0.00118351	0.00277913	0.425855	0.670252	0.123142	0.6699	0.978593
PGS000238	Tumor necrosis factor receptor superfamily member 6 (FAS) serum levels	HP:0000821	Hypothyroidism	45	0.00147702	0.0027889	0.529608	0.596434	0.127365	0.597	0.978593
PGS000241	Galanin peptides (GAL) serum levels	HP:0000821	Hypothyroidism	45	0.000651125	0.00278046	0.234179	0.814867	0.117752	0.8171	0.978593
PGS000245	Proheparin-binding EGF-like growth factor (HB-EGF) serum levels	HP:0000821	Hypothyroidism	45	-0.00157956	0.00283553	-0.557061	0.577538	0.128636	0.5787	0.978593
PGS000246	Hepatocyte growth factor (HGF) serum levels	HP:0000821	Hypothyroidism	45	0.00138068	0.00280179	0.492786	0.62221	0.125762	0.6205	0.978593
PGS000247	Kallikrein-11 (hK11) serum levels	HP:0000821	Hypothyroidism	45	0.00137256	0.00287418	0.47755	0.633015	0.125132	0.6325	0.978593
PGS000248	Heat shock 27 kDa protein (HSP_27) serum levels	HP:0000821	Hypothyroidism	45	0.000754402	0.00282731	0.266826	0.789626	0.118449	0.7912	0.978593
PGS000249	Interleukin-18 (IL-18) serum levels	HP:0000821	Hypothyroidism	45	-0.000724109	0.00284023	-0.254947	0.798786	0.118185	0.7923	0.978593
PGS000251	Interleukin-27 (IL-27) serum levels	HP:0000821	Hypothyroidism	45	-0.000530833	0.00282794	-0.18771	0.85112	0.116917	0.8549	0.978593
PGS000254	Interleukin-8 (IL-8) serum levels	HP:0000821	Hypothyroidism	45	-0.000967352	0.00281877	-0.343183	0.731491	0.120434	0.7379	0.978593
PGS000256	Melusin (ITGB1BP2) serum levels	HP:0000821	Hypothyroidism	45	0.00065248	0.00283199	0.230396	0.817804	0.117677	0.8198	0.978593
PGS000260	Lectin-like oxidized LDL receptor 1 (LOX-1) serum levels	HP:0000821	Hypothyroidism	45	0.00122462	0.00276376	0.443098	0.657735	0.123781	0.6584	0.978593
PGS000264	Matrix metalloproteinase-1 (MMP-1) serum levels	HP:0000821	Hypothyroidism	45	-0.00157758	0.00282149	-0.559131	0.576125	0.128735	0.57	0.978593
PGS000273	Proteinase-activated receptor 1 (PAR-1) serum levels	HP:0000821	Hypothyroidism	45	0.0013693	0.00278814	0.491118	0.623388	0.125692	0.6252	0.978593
PGS000278	Pentraxin-related protein PTX3 (PTX3) serum levels	HP:0000821	Hypothyroidism	45	0.00132685	0.00279692	0.474396	0.635261	0.125004	0.6434	0.978593
PGS000279	Receptor for advanced glycosylation end products (RAGE) serum levels	HP:0000821	Hypothyroidism	45	-0.000837033	0.00284182	-0.294541	0.768371	0.119112	0.7721	0.978593
PGS000280	Renin (REN) serum levels	HP:0000821	Hypothyroidism	45	0.000821219	0.00279658	0.293651	0.769051	0.11909	0.763	0.978593
PGS000281	Resistin (RETN) serum levels	HP:0000821	Hypothyroidism	45	0.00100117	0.00283662	0.352945	0.724161	0.120723	0.718	0.978593
PGS000282	Stem cell factor (SCF) serum levels	HP:0000821	Hypothyroidism	45	0.000713267	0.00282099	0.252843	0.800412	0.118139	0.8028	0.978593
PGS000283	Spondin-1 (SPON1) serum levels	HP:0000821	Hypothyroidism	45	0.00112364	0.00281508	0.39915	0.689819	0.122204	0.6838	0.978593
PGS000284	ST2 protein (ST2) serum levels	HP:0000821	Hypothyroidism	45	-0.000951356	0.0028149	-0.337971	0.735415	0.120282	0.7424	0.978593
PGS000285	Tissue factor (TF) serum levels	HP:0000821	Hypothyroidism	45	-0.000602602	0.00280177	-0.215079	0.829724	0.117386	0.8291	0.978593
PGS000286	Thrombomodulin (TM) serum levels	HP:0000821	Hypothyroidism	45	0.00105423	0.00279555	0.377111	0.706125	0.121475	0.6992	0.978593
PGS000292	TNF-related activation-induced cytokine (TRANCE) serum levels	HP:0000821	Hypothyroidism	45	0.000436086	0.00281974	0.154655	0.877107	0.116435	0.8758	0.978593
PGS000294	Vascular endothelial growth factor A (VEGF-A) serum levels	HP:0000821	Hypothyroidism	45	0.000536373	0.00284303	0.188663	0.850373	0.116932	0.8555	0.978593
PGS000321	Serum testosterone levels	HP:0000821	Hypothyroidism	45	0.000895369	0.0028409	0.31517	0.75266	0.119648	0.7481	0.978593
PGS000326	Rheumatoid-factor-negative Polyarthritis (Juvenile Idiophatic Arthritis)	HP:0000821	Hypothyroidism	45	0.00124634	0.00281024	0.443498	0.657446	0.123796	0.6603	0.978593
PGS000351	Invasive epithelial ovarian cancer	HP:0000821	Hypothyroidism	45	-0.000802782	0.00278811	-0.28793	0.773425	0.118948	0.7775	0.978593
PGS000352	High grade serous ovarian cancer	HP:0000821	Hypothyroidism	45	-0.000709278	0.0027833	-0.254834	0.798873	0.118182	0.8009	0.978593
PGS000359	Cancer of tongue	HP:0000821	Hypothyroidism	45	0.00129717	0.00281633	0.46059	0.645135	0.124454	0.6439	0.978593
PGS000373	Colorectal cancer	HP:0000821	Hypothyroidism	45	0.00151066	0.00275984	0.547372	0.584175	0.12818	0.5895	0.978593
PGS000387	Cancer within the respiratory system	HP:0000821	Hypothyroidism	45	-0.00141809	0.00276974	-0.511994	0.608703	0.126584	0.6086	0.978593
PGS000405	Skin cancer	HP:0000821	Hypothyroidism	45	-0.000733271	0.00284545	-0.257699	0.796661	0.118245	0.7953	0.978593
PGS000442	Other non-epithelial cancer of skin	HP:0000821	Hypothyroidism	45	-0.00142113	0.00285775	-0.497288	0.619032	0.125952	0.6121	0.978593
PGS000469	Carcinoma in situ of skin	HP:0000821	Hypothyroidism	45	0.0010877	0.00286063	0.38023	0.703809	0.121575	0.7077	0.978593
PGS000543	Cancer of other female genital organs	HP:0000821	Hypothyroidism	45	-0.00133544	0.00289929	-0.46061	0.645121	0.124455	0.6473	0.978593
PGS000605	Malignant neoplasm of kidney, except pelvis	HP:0000821	Hypothyroidism	45	-0.00115002	0.00280645	-0.409776	0.682008	0.12257	0.6859	0.978593
PGS000614	Cancer of bladder	HP:0000821	Hypothyroidism	45	-0.000983463	0.00278724	-0.352845	0.724236	0.12072	0.7193	0.978593
PGS000634	Thyroid cancer	HP:0000821	Hypothyroidism	45	0.00143016	0.00284371	0.50292	0.615068	0.126192	0.6089	0.978593
PGS000645	Lymphoid leukemia	HP:0000821	Hypothyroidism	45	0.000561784	0.00279958	0.200667	0.840976	0.117131	0.8429	0.978593
PGS000666	Body surface area-indexed left ventricular end-systolic volume	HP:0000821	Hypothyroidism	45	-0.000779451	0.00278754	-0.279619	0.779794	0.118747	0.7775	0.978593
PGS000677	Cholesterol [mmol/L] (statin adjusted)	HP:0000821	Hypothyroidism	45	0.000608336	0.00280031	0.217239	0.828041	0.117426	0.8315	0.978593
PGS000682	eGFR [ml/min/1.73m2]	HP:0000821	Hypothyroidism	45	0.0015738	0.00282324	0.557446	0.577275	0.128655	0.5715	0.978593
PGS000696	Testosterone [nmol/L]	HP:0000821	Hypothyroidism	45	0.000681425	0.00284009	0.239931	0.810405	0.117868	0.8113	0.978593
PGS000705	Gallstones	HP:0000821	Hypothyroidism	45	-0.00106718	0.00282857	-0.377285	0.705995	0.12148	0.7013	0.978593
PGS000710	Myocardial infarction	HP:0000821	Hypothyroidism	45	-0.000426867	0.00278191	-0.153444	0.878062	0.116419	0.8801	0.978593
PGS000717	Adult life body size	HP:0000821	Hypothyroidism	45	-0.00133198	0.00279774	-0.476092	0.634053	0.125073	0.6268	0.978593
PGS000728	Chronic kidney disease	HP:0000821	Hypothyroidism	45	0.00138661	0.00290779	0.47686	0.633506	0.125104	0.6377	0.978593
PGS000738	Vitiligo	HP:0000821	Hypothyroidism	45	-0.0012175	0.00285765	-0.426048	0.670112	0.123149	0.6731	0.978593
PGS000754	Systemic lupus erythrmatosus	HP:0000821	Hypothyroidism	45	-0.000870006	0.00278653	-0.312219	0.754902	0.119569	0.7513	0.978593
PGS000829	Body mass index (male)	HP:0000821	Hypothyroidism	45	-0.00112562	0.0026785	-0.420245	0.674345	0.12294	0.6796	0.978593
PGS000909	Headache	HP:0000821	Hypothyroidism	45	-0.0012774	0.00277905	-0.459654	0.645807	0.124417	0.6523	0.978593
PGS000927	Other dermatitis (time-to-event)	HP:0000821	Hypothyroidism	45	-0.00122362	0.00279245	-0.438188	0.66129	0.123596	0.6598	0.978593
PGS000929	All cause dementia (algorithmically-defined)	HP:0000821	Hypothyroidism	45	0.000540859	0.00290264	0.186333	0.852199	0.116895	0.8507	0.978593
PGS000939	Hiatus hernia	HP:0000821	Hypothyroidism	45	-0.000494756	0.00279134	-0.177247	0.85933	0.116754	0.8585	0.978593
PGS000945	Dementia in alzheimer's disease (time-to-event)	HP:0000821	Hypothyroidism	45	0.000794174	0.00289897	0.27395	0.784147	0.118613	0.7875	0.978593
PGS000946	Unspecified dementia (time-to-event)	HP:0000821	Hypothyroidism	45	0.000793911	0.00289077	0.274636	0.78362	0.118629	0.7929	0.978593
PGS000947	Mouth ulcers	HP:0000821	Hypothyroidism	45	0.000791846	0.00282918	0.279886	0.77959	0.118753	0.7821	0.978593
PGS000953	Left heel broadband ultrasound attenuation	HP:0000821	Hypothyroidism	45	0.00114773	0.00286558	0.400521	0.688809	0.12225	0.6826	0.978593
PGS000956	Right heel quantitative ultrasound index (QUI), direct entry	HP:0000821	Hypothyroidism	45	0.000760809	0.00285495	0.266488	0.789887	0.118441	0.7953	0.978593
PGS000959	Connective tissue disorder	HP:0000821	Hypothyroidism	45	-0.000907049	0.002838	-0.319609	0.749293	0.119768	0.7505	0.978593
PGS000962	Chronic ischaemic heart disease (time-to-event)	HP:0000821	Hypothyroidism	45	0.00134734	0.00275505	0.489046	0.624855	0.125605	0.6224	0.978593
PGS000977	MCV seropositivity for Merkel Cell Polyomavirus	HP:0000821	Hypothyroidism	45	-0.000916113	0.00279297	-0.328007	0.742935	0.12	0.7456	0.978593
PGS000989	Reticulocyte %	HP:0000821	Hypothyroidism	45	0.000929476	0.00274409	0.338719	0.734852	0.120304	0.7388	0.978593
PGS000994	Tea intake	HP:0000821	Hypothyroidism	45	-0.000842748	0.00286293	-0.294366	0.768504	0.119107	0.7634	0.978593
PGS000995	Dentures	HP:0000821	Hypothyroidism	45	-0.000629567	0.00281924	-0.223311	0.823313	0.11754	0.8263	0.978593
PGS001003	Number of medications taken	HP:0000821	Hypothyroidism	45	-0.00140273	0.00276997	-0.506406	0.612619	0.126341	0.6069	0.978593
PGS001006	Weight change compared with 1 year ago	HP:0000821	Hypothyroidism	45	0.000715203	0.00282726	0.252967	0.800316	0.118142	0.8023	0.978593
PGS001007	Age at first sexual intercourse	HP:0000821	Hypothyroidism	45	-0.000687118	0.00281051	-0.244481	0.806879	0.117962	0.8081	0.978593
PGS001011	Viral warts (time-to-event)	HP:0000821	Hypothyroidism	45	0.00150279	0.00278746	0.539126	0.589851	0.127799	0.589	0.978593
PGS001013	Macular degeneration	HP:0000821	Hypothyroidism	45	-0.000869264	0.00280596	-0.309792	0.756746	0.119505	0.7597	0.978593
PGS001014	Other disorders of pancreatic internal secretion (time-to-event)	HP:0000821	Hypothyroidism	45	-0.000640628	0.00278929	-0.229674	0.818365	0.117663	0.8123	0.978593
PGS001015	Enlarged prostate	HP:0000821	Hypothyroidism	45	0.000809375	0.00279696	0.289377	0.772318	0.118983	0.7724	0.978593
PGS001019	Attending social / leisure activities (regular attendance at a gym or sports club)	HP:0000821	Hypothyroidism	45	0.00148698	0.00282097	0.527115	0.598163	0.127253	0.6012	0.978593
PGS001023	Disorders of mineral metabolism (time-to-event)	HP:0000821	Hypothyroidism	45	0.00123158	0.00276535	0.44536	0.6561	0.123866	0.6648	0.978593
PGS001029	Other disorders of cornea (time-to-event)	HP:0000821	Hypothyroidism	45	-0.000789666	0.002833	-0.278738	0.78047	0.118726	0.7813	0.978593
PGS001039	Right heel bone mineral density (BMD) T-score, automated	HP:0000821	Hypothyroidism	45	0.000761313	0.00285493	0.266666	0.789749	0.118445	0.7868	0.978593
PGS001050	Diaphragmatic hernia (time-to-event)	HP:0000821	Hypothyroidism	45	0.000486437	0.00281261	0.172949	0.862706	0.11669	0.868	0.978593
PGS001078	Monocyte %	HP:0000821	Hypothyroidism	45	-0.00141074	0.00279888	-0.504039	0.614281	0.12624	0.6183	0.978593
PGS001091	Loneliness	HP:0000821	Hypothyroidism	45	0.000625314	0.00282243	0.221552	0.824682	0.117507	0.8195	0.978593
PGS001099	Spherical power (left eye)	HP:0000821	Hypothyroidism	45	0.000800196	0.00276312	0.289599	0.772148	0.118989	0.7663	0.978593
PGS001105	Body fat percentage (trunk fat)	HP:0000821	Hypothyroidism	45	0.0012648	0.00282623	0.447523	0.654539	0.123948	0.654	0.978593
PGS001108	Basal metabolic rate	HP:0000821	Hypothyroidism	45	-0.000710539	0.002771	-0.25642	0.797649	0.118217	0.7962	0.978593
PGS001112	Aspirin	HP:0000821	Hypothyroidism	45	-0.00126898	0.00278759	-0.455224	0.64899	0.124245	0.6485	0.978593
PGS001114	Ibuprofen use self-reported	HP:0000821	Hypothyroidism	45	0.000710374	0.00281404	0.25244	0.800723	0.118131	0.7911	0.978593
PGS001117	Started insulin within one year diagnosis of diabetes	HP:0000821	Hypothyroidism	45	0.00131747	0.00277118	0.475418	0.634533	0.125045	0.6349	0.978593
PGS001141	Facial ageing (looking younger than you are)	HP:0000821	Hypothyroidism	45	0.000501648	0.00278862	0.179891	0.857253	0.116794	0.8564	0.978593
PGS001142	Volume of grey matter in Intracalcarine Cortex (R)	HP:0000821	Hypothyroidism	45	-0.000882657	0.00282988	-0.311906	0.75514	0.119561	0.7544	0.978593
PGS001146	Arm fat-free mass (R)	HP:0000821	Hypothyroidism	45	-0.000772931	0.00277394	-0.27864	0.780545	0.118724	0.785	0.978593
PGS001148	Trunk fat mass	HP:0000821	Hypothyroidism	45	0.000862142	0.00279599	0.30835	0.757843	0.119467	0.7688	0.978593
PGS001153	Folic acid or folate (Vitamin B9)	HP:0000821	Hypothyroidism	45	0.000724514	0.00279669	0.259061	0.79561	0.118275	0.7966	0.978593
PGS001158	Left leg mass (predicted)	HP:0000821	Hypothyroidism	45	0.001025	0.00275687	0.371799	0.710076	0.121305	0.7049	0.978593
PGS001159	Right leg mass (predicted)	HP:0000821	Hypothyroidism	45	0.00111061	0.00275583	0.403006	0.686981	0.122335	0.6827	0.978593
PGS001165	Arm fat free mass (L)	HP:0000821	Hypothyroidism	45	-0.00133692	0.00277941	-0.481009	0.630555	0.125273	0.6224	0.978593
PGS001166	Leg fat free mass (L)	HP:0000821	Hypothyroidism	45	0.000888426	0.00275815	0.32211	0.747398	0.119836	0.7423	0.978593
PGS001167	Leg fat-free mass (R)	HP:0000821	Hypothyroidism	45	0.0010153	0.00275508	0.368519	0.712519	0.121202	0.7119	0.978593
PGS001169	Whole body fat free mass	HP:0000821	Hypothyroidism	45	-0.00107147	0.00277938	-0.385507	0.699897	0.121747	0.7009	0.978593
PGS001185	Intra-ocular pressure, Goldmann-correlated ¬Æ	HP:0000821	Hypothyroidism	45	-0.000627256	0.00278818	-0.22497	0.822022	0.117572	0.8255	0.978593
PGS001192	Gonarthrosis [arthrosis of knee] (time-to-event)	HP:0000821	Hypothyroidism	45	-0.000688066	0.00278501	-0.24706	0.804883	0.118016	0.8061	0.978593
PGS001230	Body weight	HP:0000821	Hypothyroidism	45	0.000698548	0.00275655	0.253414	0.799971	0.118152	0.8085	0.978593
PGS001234	Left arm mass (predicted)	HP:0000821	Hypothyroidism	45	-0.000628714	0.00278754	-0.225545	0.821575	0.117583	0.8164	0.978593
PGS001237	Lung function (FVC)	HP:0000821	Hypothyroidism	45	0.000722351	0.00280103	0.257888	0.796516	0.118249	0.7969	0.978593
PGS001250	Calculus of kidney and ureter (time-to-event)	HP:0000821	Hypothyroidism	45	0.000696307	0.00282115	0.246816	0.805072	0.118011	0.8109	0.978593
PGS001257	Childhood sunburn	HP:0000821	Hypothyroidism	45	-0.000476545	0.00279358	-0.170586	0.864564	0.116655	0.8663	0.978593
PGS001259	Hayfever/allergic rhinitis	HP:0000821	Hypothyroidism	45	-0.000745424	0.00283082	-0.263325	0.792323	0.11837	0.7922	0.978593
PGS001265	Deep vein thrombosis (leg)	HP:0000821	Hypothyroidism	45	-0.000435678	0.00277289	-0.157121	0.875163	0.116467	0.8749	0.978593
PGS001266	Deep vein thrombosis (diagnosed by doctor)	HP:0000821	Hypothyroidism	45	-0.000855166	0.00277535	-0.308129	0.758012	0.119461	0.7518	0.978593
PGS001272	Chronic renal failure (time-to-event)	HP:0000821	Hypothyroidism	45	0.00155076	0.0028453	0.545025	0.585788	0.128071	0.593	0.978593
PGS001281	Migraine	HP:0000821	Hypothyroidism	45	-0.00124521	0.00281638	-0.44213	0.658436	0.123744	0.657	0.978593
PGS001282	Migraine (time-to-event)	HP:0000821	Hypothyroidism	45	-0.000871024	0.00284899	-0.305731	0.759837	0.119398	0.7572	0.978593
PGS001284	Allergic disease (hay fever, allergic rhinitis, or eczema)	HP:0000821	Hypothyroidism	45	-0.000580253	0.00283715	-0.20452	0.837965	0.117198	0.8301	0.978593
PGS001298	Obesity (time-to-event)	HP:0000821	Hypothyroidism	45	0.00120189	0.00279789	0.429572	0.667546	0.123278	0.6692	0.978593
PGS001301	Malabsorption/coeliac disease	HP:0000821	Hypothyroidism	45	0.000404293	0.00275626	0.146682	0.883396	0.116332	0.8806	0.978593
PGS001324	Family history of high blood pressure	HP:0000821	Hypothyroidism	45	-0.00137454	0.00279323	-0.492099	0.622695	0.125733	0.6174	0.978593
PGS001329	Unspecified diabetes mellitus (time-to-event)	HP:0000821	Hypothyroidism	45	-0.000624412	0.00281018	-0.222196	0.82418	0.117519	0.8264	0.978593
PGS001331	Crohns disease	HP:0000821	Hypothyroidism	45	-0.00110217	0.00284449	-0.387475	0.698439	0.121812	0.69	0.978593
PGS001334	Other chronic obstructive pulmonary disease (time-to-event)	HP:0000821	Hypothyroidism	45	-0.00152767	0.00282631	-0.540517	0.588891	0.127863	0.5953	0.978593
PGS001346	Asthma (time-to-event)	HP:0000821	Hypothyroidism	45	-0.00116918	0.00282158	-0.41437	0.678641	0.122731	0.6769	0.978593
PGS001347	Family history of Alzheimer's/dementia	HP:0000821	Hypothyroidism	45	0.0011618	0.00289824	0.400862	0.688558	0.122262	0.6879	0.978593
PGS001358	3mm cylindrical power (R)	HP:0000821	Hypothyroidism	45	0.0012631	0.0027871	0.453195	0.65045	0.124166	0.6501	0.978593
PGS001359	3mm strong meridian (L)	HP:0000821	Hypothyroidism	45	0.000705795	0.00279278	0.252721	0.800506	0.118137	0.7937	0.978593
PGS001360	3mm strong meridian (R)	HP:0000821	Hypothyroidism	45	0.00107976	0.00278818	0.387265	0.698595	0.121805	0.7032	0.978593
PGS001362	3mm weak meridian (L)	HP:0000821	Hypothyroidism	45	0.00118185	0.00278619	0.424182	0.671472	0.123082	0.6719	0.978593
PGS001364	6mm cylindrical power angle (L)	HP:0000821	Hypothyroidism	45	-0.00141536	0.00279458	-0.506467	0.612576	0.126344	0.6174	0.978593
PGS001365	6mm strong meridian (L)	HP:0000821	Hypothyroidism	45	0.00064876	0.00280016	0.231687	0.816801	0.117703	0.8187	0.978593
PGS001367	6mm weak meridian (L)	HP:0000821	Hypothyroidism	45	0.00103596	0.00278208	0.37237	0.709651	0.121323	0.7085	0.978593
PGS001368	6mm weak meridian (R)	HP:0000821	Hypothyroidism	45	0.00150151	0.00277628	0.540835	0.588672	0.127877	0.5832	0.978593
PGS001370	Age asthma diagnosed	HP:0000821	Hypothyroidism	45	-0.000578142	0.00285834	-0.202265	0.839727	0.117159	0.8416	0.978593
PGS001371	Age diabetes diagnosed	HP:0000821	Hypothyroidism	45	-0.000563759	0.00275795	-0.204412	0.838049	0.117196	0.8314	0.978593
PGS001372	Age hayfever or allergic rhinitis diagnosed by doctor	HP:0000821	Hypothyroidism	45	-0.00122786	0.00277769	-0.442046	0.658497	0.123741	0.658	0.978593
PGS001379	Body surface area	HP:0000821	Hypothyroidism	45	0.00142358	0.00280287	0.507901	0.61157	0.126406	0.6077	0.978593
PGS001380	Corneal hysteresis (L)	HP:0000821	Hypothyroidism	45	0.000775785	0.00281192	0.275892	0.782655	0.118659	0.7835	0.978593
PGS001381	Corneal hysteresis (R)	HP:0000821	Hypothyroidism	45	-0.000437133	0.00282095	-0.15496	0.876866	0.116439	0.874	0.978593
PGS001383	Corneal resistance factor (R)	HP:0000821	Hypothyroidism	45	-0.00126669	0.00280877	-0.450977	0.652048	0.124081	0.649	0.978593
PGS001384	Degree bothered by feeling tired all the time in the last 3 months	HP:0000821	Hypothyroidism	45	0.000806193	0.00274336	0.293871	0.768882	0.119095	0.7642	0.978593
PGS001385	Degree bothered by headaches in the last 3 months	HP:0000821	Hypothyroidism	45	-0.00129608	0.00279248	-0.464133	0.642595	0.124594	0.6471	0.978593
PGS001386	Degree bothered by pain in arms/legs/joints in the past 3 months	HP:0000821	Hypothyroidism	45	-0.00117262	0.00283106	-0.414197	0.678768	0.122725	0.6821	0.978593
PGS001393	Father's age at death	HP:0000821	Hypothyroidism	45	-0.000748746	0.00280206	-0.267212	0.789329	0.118458	0.7852	0.978593
PGS001395	Frequency of discomfort/pain in abdomen in last 3 months	HP:0000821	Hypothyroidism	45	-0.000567277	0.00280299	-0.202383	0.839635	0.117161	0.8408	0.978593
PGS001399	GE / gI antigen for Varicella Zoster Virus	HP:0000821	Hypothyroidism	45	-0.00041752	0.00280258	-0.148977	0.881585	0.116361	0.8828	0.978593
PGS001403	Heel bone mineral density (BMD) (L)	HP:0000821	Hypothyroidism	45	0.000462555	0.00284593	0.162532	0.870901	0.116541	0.8684	0.978593
PGS001404	Heel bone mineral density (BMD) (R)	HP:0000821	Hypothyroidism	45	0.00107648	0.00286577	0.375632	0.707224	0.121427	0.7136	0.978593
PGS001409	Intra-ocular pressure, corneal-compensated (L)	HP:0000821	Hypothyroidism	45	-0.000871147	0.00279331	-0.311869	0.755167	0.11956	0.7548	0.978593
PGS001411	Intra-ocular pressure, Goldmann-correlated (L)	HP:0000821	Hypothyroidism	45	0.000581955	0.00281746	0.206553	0.836377	0.117233	0.8387	0.978593
PGS001421	Mean FA in cingulum hippocampus on FA skeleton (L)	HP:0000821	Hypothyroidism	45	0.000426315	0.00282265	0.151034	0.879962	0.116387	0.8796	0.978593
PGS001427	Mean FA in genu of corpus callosum on FA skeleton	HP:0000821	Hypothyroidism	45	0.00064504	0.0028866	0.22346	0.823197	0.117543	0.8151	0.978593
PGS001430	Mean FA in posterior limb of internal capsule on FA skeleton (L)	HP:0000821	Hypothyroidism	45	0.000761832	0.00277056	0.274973	0.783361	0.118637	0.7834	0.978593
PGS001433	Mean FA in posterior thalamic radiation on FA skeleton (R)	HP:0000821	Hypothyroidism	45	0.00093564	0.00284776	0.328553	0.742523	0.120015	0.7401	0.978593
PGS001435	Mean FA in retrolenticular part of internal capsule on FA skeleton (R)	HP:0000821	Hypothyroidism	45	0.000420241	0.00282811	0.148594	0.881886	0.116356	0.8791	0.978593
PGS001436	Mean FA in sagittal stratum on FA skeleton (L)	HP:0000821	Hypothyroidism	45	0.000445775	0.00283455	0.157265	0.87505	0.116469	0.8743	0.978593
PGS001437	Mean FA in sagittal stratum on FA skeleton (R)	HP:0000821	Hypothyroidism	45	0.00062205	0.00285184	0.218122	0.827352	0.117443	0.8237	0.978593
PGS001438	Mean FA in splenium of corpus callosum on FA skeleton	HP:0000821	Hypothyroidism	45	-0.00107144	0.00275892	-0.388353	0.69779	0.121841	0.6927	0.978593
PGS001440	Mean FA in superior cerebellar peduncle on FA skeleton (R)	HP:0000821	Hypothyroidism	45	0.00147431	0.00279622	0.527252	0.598068	0.127259	0.592	0.978593
PGS001441	Mean FA in superior corona radiata on FA skeleton (L)	HP:0000821	Hypothyroidism	45	0.00104484	0.00284029	0.367865	0.713007	0.121181	0.7092	0.978593
PGS001442	Mean FA in superior corona radiata on FA skeleton (R)	HP:0000821	Hypothyroidism	45	0.0010638	0.00285808	0.372209	0.709771	0.121318	0.7157	0.978593
PGS001452	Mean ICVF in anterior limb of internal capsule on FA skeleton (L)	HP:0000821	Hypothyroidism	45	-0.0012558	0.00282825	-0.444021	0.657068	0.123815	0.6626	0.978593
PGS001454	Mean ICVF in body of corpus callosum on FA skeleton	HP:0000821	Hypothyroidism	45	-0.000659593	0.00277496	-0.237694	0.812139	0.117823	0.8155	0.978593
PGS001462	Mean ICVF in external capsule on FA skeleton (R)	HP:0000821	Hypothyroidism	45	0.000607202	0.00277271	0.218992	0.826675	0.117459	0.8316	0.978593
PGS001466	Mean ICVF in genu of corpus callosum on FA skeleton	HP:0000821	Hypothyroidism	45	0.00121221	0.00279178	0.434208	0.664177	0.123448	0.6652	0.978593
PGS001467	Mean ICVF in inferior cerebellar peduncle on FA skeleton (L)	HP:0000821	Hypothyroidism	45	-0.00103557	0.0027977	-0.370152	0.711302	0.121253	0.7071	0.978593
PGS001468	Mean ICVF in inferior cerebellar peduncle on FA skeleton (R)	HP:0000821	Hypothyroidism	45	-0.00156347	0.00277908	-0.562583	0.573772	0.1289	0.5753	0.978593
PGS001471	Mean ICVF in middle cerebellar peduncle on FA skeleton	HP:0000821	Hypothyroidism	45	0.00127523	0.00278151	0.458467	0.646659	0.124371	0.6372	0.978593
PGS001472	Mean ICVF in posterior corona radiata on FA skeleton (L)	HP:0000821	Hypothyroidism	45	0.000685909	0.00282419	0.242869	0.808128	0.117929	0.8133	0.978593
PGS001475	Mean ICVF in posterior limb of internal capsule on FA skeleton (R)	HP:0000821	Hypothyroidism	45	-0.000511967	0.00279057	-0.183463	0.85445	0.11685	0.8497	0.978593
PGS001476	Mean ICVF in posterior thalamic radiation on FA skeleton (L)	HP:0000821	Hypothyroidism	45	0.00062246	0.0028207	0.220675	0.825364	0.11749	0.8248	0.978593
PGS001477	Mean ICVF in posterior thalamic radiation on FA skeleton (R)	HP:0000821	Hypothyroidism	45	0.000461499	0.00278336	0.165806	0.868324	0.116587	0.8693	0.978593
PGS001479	Mean ICVF in retrolenticular part of internal capsule on FA skeleton (R)	HP:0000821	Hypothyroidism	45	0.00132413	0.00281458	0.470455	0.638073	0.124845	0.6337	0.978593
PGS001480	Mean ICVF in sagittal stratum on FA skeleton (L)	HP:0000821	Hypothyroidism	45	0.000781873	0.00281696	0.27756	0.781375	0.118698	0.7799	0.978593
PGS001481	Mean ICVF in sagittal stratum on FA skeleton (R)	HP:0000821	Hypothyroidism	45	0.000457969	0.0028164	0.162608	0.870841	0.116542	0.8665	0.978593
PGS001483	Mean ICVF in superior cerebellar peduncle on FA skeleton (R)	HP:0000821	Hypothyroidism	45	-0.00082722	0.00280959	-0.294427	0.768457	0.119109	0.7661	0.978593
PGS001484	Mean ICVF in superior corona radiata on FA skeleton (L)	HP:0000821	Hypothyroidism	45	-0.00127508	0.00277711	-0.459138	0.646177	0.124397	0.6466	0.978593
PGS001485	Mean ICVF in superior corona radiata on FA skeleton (R)	HP:0000821	Hypothyroidism	45	0.00145608	0.00276766	0.526104	0.598865	0.127208	0.599	0.978593
PGS001491	Mean ICVF in uncinate fasciculus on FA skeleton (L)	HP:0000821	Hypothyroidism	45	-0.000843433	0.00279178	-0.302113	0.762592	0.119304	0.7678	0.978593
PGS001494	Mean ISOVF in anterior corona radiata on FA skeleton (R)	HP:0000821	Hypothyroidism	45	-0.00149943	0.00281737	-0.53221	0.594631	0.127483	0.5959	0.978593
PGS001501	Mean ISOVF in posterior thalamic radiation on FA skeleton (L)	HP:0000821	Hypothyroidism	45	-0.00136232	0.00281058	-0.484711	0.627927	0.125425	0.6345	0.978593
PGS001504	Mean ISOVF in superior cerebellar peduncle on FA skeleton (R)	HP:0000821	Hypothyroidism	45	-0.00041803	0.00281079	-0.148724	0.881784	0.116358	0.8773	0.978593
PGS001505	Mean ISOVF in superior corona radiata on FA skeleton (L)	HP:0000821	Hypothyroidism	45	-0.000551172	0.0028195	-0.195485	0.84503	0.117044	0.8453	0.978593
PGS001506	Mean ISOVF in superior corona radiata on FA skeleton (R)	HP:0000821	Hypothyroidism	45	0.0011868	0.00285116	0.416252	0.677264	0.122798	0.6749	0.978593
PGS001509	Median T2star in pallidum (L)	HP:0000821	Hypothyroidism	45	0.00133468	0.0027873	0.478843	0.632094	0.125185	0.6345	0.978593
PGS001512	Median T2star in putamen (R)	HP:0000821	Hypothyroidism	45	0.00067834	0.00281401	0.241058	0.809531	0.117891	0.8082	0.978593
PGS001519	Position of pulse wave notch	HP:0000821	Hypothyroidism	45	-0.00142771	0.00279436	-0.510926	0.609451	0.126537	0.616	0.978593
PGS001522	Psoriatic and enteropathic arthropathies (time-to-event)	HP:0000821	Hypothyroidism	45	0.000890989	0.00276113	0.32269	0.746958	0.119852	0.7525	0.978593
PGS001530	Speed of sound through heel (L)	HP:0000821	Hypothyroidism	45	-0.000986208	0.00283912	-0.347364	0.728349	0.120557	0.7241	0.978593
PGS001531	Speed of sound through heel (R)	HP:0000821	Hypothyroidism	45	0.000406974	0.00284341	0.143129	0.886201	0.116288	0.8839	0.978593
PGS001534	Total Volume of white matter hyperintensities (from T1 and T2 FLAIR images)	HP:0000821	Hypothyroidism	45	-0.000507217	0.0028506	-0.177934	0.85879	0.116764	0.8654	0.978593
PGS001536	Vitiligo (time-to-event)	HP:0000821	Hypothyroidism	45	-0.000793593	0.00281243	-0.282173	0.777835	0.118808	0.7759	0.978593
PGS001549	Volume of grey matter in Central Opercular Cortex (R)	HP:0000821	Hypothyroidism	45	0.0012307	0.00279743	0.439941	0.66002	0.123662	0.6654	0.978593
PGS001551	Volume of grey matter in Cingulate Gyrus, anterior division (R)	HP:0000821	Hypothyroidism	45	0.00142676	0.00275019	0.518786	0.603959	0.126882	0.6011	0.978593
PGS001555	Volume of grey matter in Crus II Cerebellum (R)	HP:0000821	Hypothyroidism	45	0.000437141	0.00290839	0.150303	0.880538	0.116378	0.8848	0.978593
PGS001567	Volume of grey matter in Inferior Frontal Gyrus, pars triangularis (R)	HP:0000821	Hypothyroidism	45	-0.000947234	0.00283972	-0.333566	0.738736	0.120156	0.7436	0.978593
PGS001570	Volume of grey matter in Insular Cortex (R)	HP:0000821	Hypothyroidism	45	0.00093321	0.00281008	0.332093	0.739848	0.120114	0.7367	0.978593
PGS001571	Volume of grey matter in Intracalcarine Cortex (L)	HP:0000821	Hypothyroidism	45	-0.000453159	0.00287912	-0.157395	0.874947	0.116471	0.8755	0.978593
PGS001573	Volume of grey matter in IX Cerebellum (R)	HP:0000821	Hypothyroidism	45	0.00122769	0.00277308	0.442716	0.658011	0.123766	0.6512	0.978593
PGS001574	Volume of grey matter in Lateral Occipital Cortex, inferior division (R)	HP:0000821	Hypothyroidism	45	-0.000482884	0.00280905	-0.171903	0.863528	0.116675	0.8614	0.978593
PGS001575	Volume of grey matter in Lateral Occipital Cortex, superior division (R)	HP:0000821	Hypothyroidism	45	-0.000754021	0.00280044	-0.269251	0.78776	0.118504	0.7961	0.978593
PGS001589	Volume of grey matter in Planum Temporale (L)	HP:0000821	Hypothyroidism	45	0.00060839	0.00279909	0.217353	0.827952	0.117428	0.8291	0.978593
PGS001593	Volume of grey matter in Putamen (L)	HP:0000821	Hypothyroidism	45	0.000574421	0.0027737	0.207096	0.835953	0.117243	0.8343	0.978593
PGS001594	Volume of grey matter in Putamen (R)	HP:0000821	Hypothyroidism	45	-0.000696585	0.00281494	-0.24746	0.804574	0.118025	0.8048	0.978593
PGS001597	Volume of grey matter in Superior Frontal Gyrus (L)	HP:0000821	Hypothyroidism	45	-0.000542886	0.00272817	-0.198992	0.842286	0.117103	0.8463	0.978593
PGS001603	Volume of grey matter in Temporal Fusiform Cortex, anterior division (L)	HP:0000821	Hypothyroidism	45	-0.00127096	0.00281365	-0.451713	0.651518	0.124109	0.6515	0.978593
PGS001606	Volume of grey matter in Temporal Pole (L)	HP:0000821	Hypothyroidism	45	0.000836854	0.00280928	0.297889	0.765814	0.119196	0.7671	0.978593
PGS001608	Volume of grey matter in Thalamus (L)	HP:0000821	Hypothyroidism	45	0.00130923	0.00283002	0.462624	0.643677	0.124534	0.6399	0.978593
PGS001609	Volume of grey matter in Thalamus (R)	HP:0000821	Hypothyroidism	45	-0.00159394	0.00279375	-0.57054	0.568366	0.129284	0.5724	0.978593
PGS001620	Volume of grey matter in Vermis X Cerebellum	HP:0000821	Hypothyroidism	45	0.00129735	0.00273562	0.474242	0.635371	0.124998	0.6316	0.978593
PGS001636	Volume of putamen (R)	HP:0000821	Hypothyroidism	45	0.000948677	0.00271392	0.349559	0.726701	0.120622	0.726	0.978593
PGS001641	Volume of white matter (normalised for head size)	HP:0000821	Hypothyroidism	45	0.000642731	0.00283793	0.226478	0.820849	0.117601	0.8251	0.978593
PGS001651	WA FA in tract forceps minor	HP:0000821	Hypothyroidism	45	0.00106853	0.0028114	0.380069	0.703928	0.12157	0.7046	0.978593
PGS001657	WA FA in tract posterior thalamic radiation (R)	HP:0000821	Hypothyroidism	45	0.00111286	0.00279532	0.398116	0.690581	0.122168	0.6854	0.978593
PGS001659	WA FA in tract uncinate fasciculus (L)	HP:0000821	Hypothyroidism	45	0.00114854	0.00277801	0.413441	0.679321	0.122698	0.6758	0.978593
PGS001660	WA FA in tract uncinate fasciculus (R)	HP:0000821	Hypothyroidism	45	0.00151121	0.00280433	0.538884	0.590018	0.127788	0.5866	0.978593
PGS001662	WA ICVF in tract acoustic radiation (R)	HP:0000821	Hypothyroidism	45	0.000718679	0.00282088	0.254772	0.798922	0.118181	0.8017	0.978593
PGS001664	WA ICVF in tract anterior thalamic radiation (R)	HP:0000821	Hypothyroidism	45	-0.000784769	0.00279072	-0.281207	0.778577	0.118785	0.7761	0.978593
PGS001667	WA ICVF in tract corticospinal tract (L)	HP:0000821	Hypothyroidism	45	0.000528296	0.00278362	0.189788	0.849492	0.11695	0.8425	0.978593
PGS001668	WA ICVF in tract corticospinal tract (R)	HP:0000821	Hypothyroidism	45	-0.000548054	0.00279671	-0.195963	0.844656	0.117052	0.8467	0.978593
PGS001671	WA ICVF in tract inferior fronto-occipital fasciculus (L)	HP:0000821	Hypothyroidism	45	-0.000962904	0.00278226	-0.346087	0.729308	0.120519	0.7349	0.978593
PGS001672	WA ICVF in tract inferior fronto-occipital fasciculus (R)	HP:0000821	Hypothyroidism	45	-0.000528247	0.00280069	-0.188613	0.850412	0.116931	0.8493	0.978593
PGS001673	WA ICVF in tract inferior longitudinal fasciculus (L)	HP:0000821	Hypothyroidism	45	0.000934378	0.00279479	0.334328	0.738162	0.120178	0.7342	0.978593
PGS001674	WA ICVF in tract inferior longitudinal fasciculus (R)	HP:0000821	Hypothyroidism	45	0.00135293	0.00281872	0.479981	0.631285	0.125231	0.6354	0.978593
PGS001676	WA ICVF in tract medial lemniscus (R)	HP:0000821	Hypothyroidism	45	0.000763297	0.00276817	0.27574	0.782772	0.118655	0.7776	0.978593
PGS001677	WA ICVF in tract middle cerebellar peduncle	HP:0000821	Hypothyroidism	45	0.000939412	0.00277538	0.33848	0.735031	0.120297	0.731	0.978593
PGS001678	WA ICVF in tract parahippocampal part of cingulum (L)	HP:0000821	Hypothyroidism	45	0.000616935	0.002763	0.223284	0.823333	0.11754	0.8148	0.978593
PGS001679	WA ICVF in tract parahippocampal part of cingulum (R)	HP:0000821	Hypothyroidism	45	-0.000567595	0.0027615	-0.205538	0.837169	0.117215	0.8312	0.978593
PGS001686	WA ICVF in tract uncinate fasciculus (L)	HP:0000821	Hypothyroidism	45	0.001301	0.00278102	0.467814	0.639961	0.12474	0.639	0.978593
PGS001688	WA ISOVF in tract acoustic radiation (L)	HP:0000821	Hypothyroidism	45	0.00113366	0.00281396	0.402871	0.68708	0.122331	0.6841	0.978593
PGS001693	WA ISOVF in tract inferior fronto-occipital fasciculus (L)	HP:0000821	Hypothyroidism	45	0.00129356	0.00279807	0.462304	0.643906	0.124521	0.644	0.978593
PGS001695	WA ISOVF in tract inferior longitudinal fasciculus (L)	HP:0000821	Hypothyroidism	45	0.00114745	0.00280414	0.409199	0.682431	0.12255	0.6836	0.978593
PGS001697	WA ISOVF in tract posterior thalamic radiation (R)	HP:0000821	Hypothyroidism	45	0.0015065	0.00280375	0.537316	0.5911	0.127716	0.5902	0.978593
PGS001699	WA ISOVF in tract superior longitudinal fasciculus (R)	HP:0000821	Hypothyroidism	45	0.00118106	0.00283166	0.417092	0.676649	0.122828	0.6786	0.978593
PGS001700	WA ISOVF in tract superior thalamic radiation (L)	HP:0000821	Hypothyroidism	45	-0.00065588	0.00281544	-0.232958	0.815814	0.117728	0.8196	0.978593
PGS001701	WA ISOVF in tract superior thalamic radiation (R)	HP:0000821	Hypothyroidism	45	0.000969696	0.00281378	0.344625	0.730407	0.120476	0.7296	0.978593
PGS001704	WA L1 in tract forceps minor	HP:0000821	Hypothyroidism	45	-0.000514197	0.00277701	-0.185162	0.853118	0.116876	0.8585	0.978593
PGS001710	WA L1 in tract superior longitudinal fasciculus (R)	HP:0000821	Hypothyroidism	45	-0.00054493	0.00275346	-0.197907	0.843134	0.117084	0.8381	0.978593
PGS001713	WA L1 in tract uncinate fasciculus (L)	HP:0000821	Hypothyroidism	45	-0.000597897	0.00280072	-0.21348	0.830971	0.117357	0.8204	0.978593
PGS001714	WA L2 in tract acoustic radiation (R)	HP:0000821	Hypothyroidism	45	0.00110911	0.00284084	0.390416	0.696264	0.12191	0.6965	0.978593
PGS001720	WA L2 in tract forceps minor	HP:0000821	Hypothyroidism	45	-0.00149147	0.00278314	-0.535896	0.592081	0.127651	0.5914	0.978593
PGS001723	WA L2 in tract inferior longitudinal fasciculus (L)	HP:0000821	Hypothyroidism	45	0.000787186	0.00283573	0.277596	0.781347	0.118699	0.7837	0.978593
PGS001725	WA L2 in tract superior longitudinal fasciculus (L)	HP:0000821	Hypothyroidism	45	-0.00111552	0.0028101	-0.396968	0.691427	0.12213	0.6893	0.978593
PGS001728	WA L2 in tract uncinate fasciculus (R)	HP:0000821	Hypothyroidism	45	0.000624381	0.0027777	0.224784	0.822167	0.117568	0.8178	0.978593
PGS001729	WA L3 in tract acoustic radiation (R)	HP:0000821	Hypothyroidism	45	-0.00150766	0.00281248	-0.536061	0.591967	0.127658	0.5879	0.978593
PGS001734	WA L3 in tract forceps minor	HP:0000821	Hypothyroidism	45	-0.00137062	0.00280847	-0.488029	0.625574	0.125563	0.6228	0.978593
PGS001736	WA L3 in tract inferior fronto-occipital fasciculus (R)	HP:0000821	Hypothyroidism	45	-0.00106293	0.00281835	-0.377146	0.706099	0.121476	0.7084	0.978593
PGS001741	WA L3 in tract superior thalamic radiation (R)	HP:0000821	Hypothyroidism	45	-0.000899696	0.00279544	-0.321844	0.747599	0.119829	0.7387	0.978593
PGS001746	WA MD in tract cingulate gyrus part of cingulum (L)	HP:0000821	Hypothyroidism	45	-0.00144668	0.00281381	-0.514138	0.607204	0.126678	0.6003	0.978593
PGS001749	WA MD in tract forceps minor	HP:0000821	Hypothyroidism	45	0.00103482	0.00276845	0.373791	0.708593	0.121369	0.6951	0.978593
PGS001750	WA MD in tract inferior fronto-occipital fasciculus (L)	HP:0000821	Hypothyroidism	45	-0.000825638	0.00285207	-0.289487	0.772234	0.118986	0.7731	0.978593
PGS001751	WA MD in tract inferior fronto-occipital fasciculus (R)	HP:0000821	Hypothyroidism	45	0.00112642	0.00278367	0.404653	0.685769	0.122392	0.6874	0.978593
PGS001759	WA MO in tract forceps minor	HP:0000821	Hypothyroidism	45	0.00119254	0.00283382	0.420824	0.673922	0.122961	0.6728	0.978593
PGS001763	WA MO in tract posterior thalamic radiation (R)	HP:0000821	Hypothyroidism	45	0.00067118	0.00283356	0.236868	0.81278	0.117806	0.819	0.978593
PGS001771	WA OD in tract superior thalamic radiation (R)	HP:0000821	Hypothyroidism	45	0.00118969	0.00278172	0.42768	0.668923	0.123209	0.6626	0.978593
PGS001792	Primary open-angle glaucoma	HP:0000821	Hypothyroidism	45	0.000393761	0.00274534	0.143429	0.885964	0.116292	0.884	0.978593
PGS001852	Duodenitis	HP:0000821	Hypothyroidism	45	0.000834888	0.00281068	0.297042	0.766461	0.119175	0.7668	0.978593
PGS002019	Benign neoplasm of colon	HP:0000821	Hypothyroidism	45	0.000808515	0.00287803	0.280927	0.778791	0.118778	0.772	0.978593
PGS002020	Benign neoplasm of other parts of digestive system	HP:0000821	Hypothyroidism	45	0.00153096	0.0028079	0.545234	0.585644	0.128081	0.5803	0.978593
PGS002023	Thyrotoxicosis with or without goiter	HP:0000821	Hypothyroidism	45	0.000654274	0.00283904	0.230456	0.817757	0.117678	0.8227	0.978593
PGS002025	Type 1 diabetes	HP:0000821	Hypothyroidism	45	0.00103742	0.00276183	0.375628	0.707227	0.121427	0.706	0.978593
PGS002031	Disorders of iron metabolism	HP:0000821	Hypothyroidism	45	0.000602784	0.00276552	0.217964	0.827476	0.11744	0.829	0.978593
PGS002033	Overweight, obesity and other hyperalimentation	HP:0000821	Hypothyroidism	45	-0.000673567	0.00279019	-0.241406	0.809262	0.117899	0.8109	0.978593
PGS002039	Other peripheral nerve disorders	HP:0000821	Hypothyroidism	45	0.00120984	0.0027683	0.437035	0.662126	0.123553	0.6618	0.978593
PGS002042	Corneal dystrophy	HP:0000821	Hypothyroidism	45	-0.000541521	0.00279463	-0.193772	0.846371	0.117015	0.846	0.978593
PGS002045	Inflammation of the eye	HP:0000821	Hypothyroidism	45	-0.00145477	0.0027853	-0.522302	0.601509	0.127038	0.6028	0.978593
PGS002049	Pulmonary heart disease	HP:0000821	Hypothyroidism	45	0.00141243	0.00279421	0.505486	0.613265	0.126302	0.6157	0.978593
PGS002060	Nasal polyps	HP:0000821	Hypothyroidism	45	-0.00150884	0.00280051	-0.538773	0.590094	0.127783	0.59	0.978593
PGS002062	Chronic airway obstruction	HP:0000821	Hypothyroidism	45	0.00123388	0.00280053	0.440588	0.659551	0.123686	0.6516	0.978593
PGS002063	Esophagitis, GERD and related diseases	HP:0000821	Hypothyroidism	45	0.00124053	0.00279356	0.444068	0.657034	0.123817	0.655	0.978593
PGS002064	Appendiceal conditions	HP:0000821	Hypothyroidism	45	0.00117913	0.00280539	0.420309	0.674298	0.122942	0.6734	0.978593
PGS002065	Inguinal hernia	HP:0000821	Hypothyroidism	45	-0.000523152	0.00282283	-0.185329	0.852987	0.116879	0.8546	0.978593
PGS002069	Functional digestive disorders	HP:0000821	Hypothyroidism	45	0.00157193	0.00283316	0.554831	0.579063	0.128531	0.5751	0.978593
PGS002073	Other biliary tract disease	HP:0000821	Hypothyroidism	45	0.000879554	0.00279199	0.315027	0.752769	0.119644	0.7495	0.978593
PGS002074	Hematuria	HP:0000821	Hypothyroidism	45	0.000579309	0.00281132	0.206063	0.836759	0.117225	0.8329	0.978593
PGS002075	Urinary calculus	HP:0000821	Hypothyroidism	45	-0.00121841	0.00278872	-0.436905	0.66222	0.123548	0.6624	0.978593
PGS002076	Hyperplasia of prostate	HP:0000821	Hypothyroidism	45	0.00127194	0.00280843	0.452902	0.650661	0.124155	0.6485	0.978593
PGS002080	Rhesus isoimmunization in pregnancy	HP:0000821	Hypothyroidism	45	-0.00157721	0.00282932	-0.557453	0.577271	0.128655	0.5856	0.978593
PGS002084	Sarcoidosis	HP:0000821	Hypothyroidism	45	0.00105565	0.002784	0.379186	0.704584	0.121542	0.7099	0.978593
PGS002085	Seborrheic keratosis	HP:0000821	Hypothyroidism	45	-0.00107742	0.00273511	-0.393924	0.693673	0.122027	0.6951	0.978593
PGS002086	Diseases of hair and hair follicles	HP:0000821	Hypothyroidism	45	0.0009309	0.00285041	0.326585	0.744011	0.11996	0.7439	0.978593
PGS002087	Sebaceous cyst	HP:0000821	Hypothyroidism	45	-0.000494559	0.00288342	-0.171518	0.863831	0.116669	0.8618	0.978593
PGS002088	Rheumatoid arthritis	HP:0000821	Hypothyroidism	45	-0.000580958	0.00281672	-0.206254	0.83661	0.117228	0.8419	0.978593
PGS002092	Contracture of palmar fascia [Dupuytren's disease]	HP:0000821	Hypothyroidism	45	-0.000447986	0.00281312	-0.159249	0.873487	0.116496	0.8774	0.978593
PGS002096	Abdominal pain	HP:0000821	Hypothyroidism	45	0.000530638	0.0028091	0.1889	0.850187	0.116936	0.8538	0.978593
PGS002098	Recent poor appetite or overeating	HP:0000821	Hypothyroidism	45	-0.000898156	0.00278905	-0.32203	0.747459	0.119834	0.7548	0.978593
PGS002099	Albumin	HP:0000821	Hypothyroidism	45	0.00109431	0.00275969	0.396534	0.691747	0.122115	0.6933	0.978593
PGS002104	Hearing difficulty/problems	HP:0000821	Hypothyroidism	45	0.000616057	0.00279464	0.220443	0.825545	0.117486	0.8271	0.978593
PGS002108	Cholesterol	HP:0000821	Hypothyroidism	45	0.000928026	0.00279463	0.332075	0.739862	0.120114	0.7379	0.978593
PGS002109	Hair colour (natural, before greying)	HP:0000821	Hypothyroidism	45	-0.000444698	0.00281135	-0.158179	0.874329	0.116482	0.8722	0.978593
PGS002111	Ever depressed for a whole week	HP:0000821	Hypothyroidism	45	0.00105676	0.00283006	0.373404	0.708882	0.121356	0.7134	0.978593
PGS002115	Alcohol drinker status	HP:0000821	Hypothyroidism	45	-0.000464141	0.00281069	-0.165134	0.868852	0.116577	0.8638	0.978593
PGS002116	P duration	HP:0000821	Hypothyroidism	45	-0.00146676	0.00285022	-0.514613	0.606872	0.126698	0.6139	0.978593
PGS002118	PQ interval	HP:0000821	Hypothyroidism	45	0.000458897	0.00279241	0.164337	0.86948	0.116566	0.8754	0.978593
PGS002121	RR interval	HP:0000821	Hypothyroidism	45	-0.00141058	0.00279328	-0.504992	0.613611	0.12628	0.6057	0.978593
PGS002129	Length of menstrual cycle	HP:0000821	Hypothyroidism	45	-0.000962348	0.00282009	-0.341248	0.732947	0.120377	0.7238	0.978593
PGS002132	Falls in the last year	HP:0000821	Hypothyroidism	45	0.000605471	0.00281615	0.215	0.829786	0.117385	0.8268	0.978593
PGS002137	Fractured/broken bones in last 5 years	HP:0000821	Hypothyroidism	45	-0.000830628	0.00279069	-0.297643	0.766002	0.11919	0.7653	0.978593
PGS002141	Haematocrit percentage	HP:0000821	Hypothyroidism	45	0.000867068	0.00276973	0.313052	0.754269	0.119591	0.7608	0.978593
PGS002145	Headaches for 3+ months	HP:0000821	Hypothyroidism	45	-0.0013369	0.00277166	-0.482345	0.629606	0.125328	0.626	0.978593
PGS002147	Immature reticulocyte fraction	HP:0000821	Hypothyroidism	45	-0.00062434	0.00280583	-0.222516	0.823932	0.117525	0.8258	0.978593
PGS002151	Handedness (chirality/laterality)	HP:0000821	Hypothyroidism	45	-0.000558596	0.00282555	-0.197695	0.843301	0.117081	0.8453	0.978593
PGS002156	Age first had sexual intercourse	HP:0000821	Hypothyroidism	45	-0.000511726	0.0027884	-0.183519	0.854406	0.11685	0.8532	0.978593
PGS002157	Alkaline phosphatase	HP:0000821	Hypothyroidism	45	0.00114435	0.0027406	0.417555	0.676311	0.122844	0.6754	0.978593
PGS002163	Creatinine	HP:0000821	Hypothyroidism	45	0.000834469	0.00284421	0.293392	0.769248	0.119083	0.7681	0.978593
PGS002167	Eosinophil percentage	HP:0000821	Hypothyroidism	45	-0.00119786	0.00282309	-0.424309	0.671379	0.123086	0.673	0.978593
PGS002182	Gamma glutamyltransferase	HP:0000821	Hypothyroidism	45	0.00131373	0.00278596	0.471553	0.637289	0.124889	0.6412	0.978593
PGS002188	Platelet crit	HP:0000821	Hypothyroidism	45	0.000795017	0.00281252	0.282671	0.777454	0.11882	0.7772	0.978593
PGS002193	Pulse rate, automated reading	HP:0000821	Hypothyroidism	45	0.000838666	0.00274559	0.30546	0.760043	0.119391	0.7625	0.978593
PGS002194	Reticulocyte count	HP:0000821	Hypothyroidism	45	0.00078647	0.00277719	0.283189	0.777057	0.118832	0.7811	0.978593
PGS002195	Sex hormone binding globulin (SHBG)	HP:0000821	Hypothyroidism	45	-0.00151165	0.00283668	-0.532895	0.594156	0.127514	0.587	0.978593
PGS002222	Ever contemplated self-harm / Recent thoughts of suicide or self-harm	HP:0000821	Hypothyroidism	45	0.00114632	0.00281463	0.40727	0.683846	0.122483	0.6836	0.978593
PGS002223	Sensitive stomach	HP:0000821	Hypothyroidism	45	0.000650156	0.00274235	0.23708	0.812615	0.11781	0.8081	0.978593
PGS002225	Snoring	HP:0000821	Hypothyroidism	45	0.000841201	0.00276888	0.303806	0.761302	0.119348	0.7632	0.978593
PGS002248	Childhood asthma	HP:0000821	Hypothyroidism	45	-0.00135775	0.00284072	-0.477961	0.632722	0.125149	0.6412	0.978593
PGS002250	Epithelial ovarian cancer	HP:0000821	Hypothyroidism	45	0.00055969	0.00282809	0.197904	0.843138	0.117084	0.8474	0.978593
PGS002255	Physical activity (measured)	HP:0000821	Hypothyroidism	45	-0.000634584	0.00283023	-0.224217	0.822608	0.117557	0.8159	0.978593
PGS002261	Neuroblastoma	HP:0000821	Hypothyroidism	45	0.00104727	0.00283367	0.369582	0.711727	0.121235	0.7061	0.978593
PGS002273	COVID-19 infection	HP:0000821	Hypothyroidism	45	-0.00144749	0.00281995	-0.513303	0.607787	0.126641	0.6091	0.978593
PGS002276	QTc duration	HP:0000821	Hypothyroidism	45	-0.000601058	0.00277733	-0.216416	0.828682	0.117411	0.8323	0.978593
PGS002278	Supranormal left ventricular ejection fraction	HP:0000821	Hypothyroidism	45	-0.000458537	0.00277049	-0.165507	0.868559	0.116583	0.8697	0.978593
PGS002282	Nonalcoholic fatty liver disease	HP:0000821	Hypothyroidism	45	-0.00104823	0.00277041	-0.378366	0.705193	0.121515	0.7052	0.978593
PGS002290	Uric acid level	HP:0000821	Hypothyroidism	45	-0.000497397	0.00285133	-0.174444	0.861531	0.116712	0.8661	0.978593
PGS002292	Keratoconus	HP:0000821	Hypothyroidism	45	-0.000626962	0.00280115	-0.223823	0.822915	0.11755	0.8215	0.978593
PGS002299	Gastric cancer	HP:0000821	Hypothyroidism	45	0.000734658	0.00278555	0.263739	0.792004	0.118379	0.7932	0.978593
PGS002303	Diffuse large B-cell lymphoma	HP:0000821	Hypothyroidism	45	-0.000849936	0.00276728	-0.307138	0.758765	0.119435	0.7677	0.978593
PGS002305	Chronic lymphoid leukemia	HP:0000821	Hypothyroidism	45	0.00121822	0.00276168	0.441115	0.65917	0.123706	0.6652	0.978593
PGS002311	Asthma	HP:0000821	Hypothyroidism	45	-0.00150124	0.00281172	-0.533923	0.593445	0.127561	0.5887	0.978593
PGS002319	College education	HP:0000821	Hypothyroidism	45	-0.000412575	0.00276855	-0.149022	0.881549	0.116362	0.8815	0.978593
PGS002323	Eczema	HP:0000821	Hypothyroidism	45	0.000798288	0.00285053	0.280048	0.779465	0.118757	0.7842	0.978593
PGS002330	Hair Color	HP:0000821	Hypothyroidism	45	-0.00117028	0.00283175	-0.413272	0.679445	0.122692	0.6704	0.978593
PGS002333	High Light Scatter Reticulocyte Count	HP:0000821	Hypothyroidism	45	0.00143417	0.00277501	0.516815	0.605333	0.126795	0.6041	0.978593
PGS002346	Red Blood Cell Distribution Width	HP:0000821	Hypothyroidism	45	0.00145671	0.00279406	0.521362	0.602164	0.126996	0.6043	0.978593
PGS002347	Respiratory and ear-nose-throat diseases	HP:0000821	Hypothyroidism	45	-0.000642421	0.00280661	-0.228896	0.81897	0.117648	0.8152	0.978593
PGS002730	LDL lowering in response to statin	HP:0000821	Hypothyroidism	45	-0.00158118	0.00279172	-0.566381	0.571189	0.129082	0.5747	0.978593
PGS002753	Alzheimer's disease	HP:0000821	Hypothyroidism	45	-0.00069622	0.00282907	-0.246095	0.80563	0.117996	0.8037	0.978593
PGS002760	Epilepsy	HP:0000821	Hypothyroidism	45	-0.0013845	0.00281766	-0.491365	0.623214	0.125702	0.6259	0.978593
PGS002761	Glaucoma	HP:0000821	Hypothyroidism	45	-0.000869219	0.00278016	-0.312651	0.754573	0.11958	0.7562	0.978593
PGS002762	Gout	HP:0000821	Hypothyroidism	45	0.000500328	0.00278763	0.179482	0.857575	0.116788	0.8642	0.978593
PGS002767	Knee osteoarthritis	HP:0000821	Hypothyroidism	45	0.000441034	0.00277518	0.158921	0.873745	0.116492	0.8718	0.978593
PGS002770	Stroke	HP:0000821	Hypothyroidism	45	0.0011422	0.00283356	0.403096	0.686914	0.122338	0.6872	0.978593
PGS002774	Incident atrial fibrillation	HP:0000821	Hypothyroidism	45	0.000521328	0.00285531	0.182582	0.855142	0.116836	0.8559	0.978593
PGS002786	Bipolar disorder	HP:0000821	Hypothyroidism	45	0.00113723	0.00288335	0.394413	0.693312	0.122043	0.6923	0.978593
PGS002787	Type 1 bipolar disorder	HP:0000821	Hypothyroidism	45	0.00151507	0.00284777	0.532018	0.594763	0.127474	0.5972	0.978593
PGS002788	Type 2 bipolar disorder	HP:0000821	Hypothyroidism	45	0.000458718	0.00282285	0.162502	0.870925	0.116541	0.8684	0.978593
PGS002790	Autism spectrum disorder	HP:0000821	Hypothyroidism	45	0.00158513	0.00281853	0.562396	0.5739	0.128891	0.5728	0.978593
PGS002813	Visceral adipose tissue volumes adjusted for BMI and height	HP:0000821	Hypothyroidism	45	0.0010245	0.00281003	0.364588	0.715452	0.121079	0.7109	0.978593
PGS002937	Glucose	HP:0000821	Hypothyroidism	45	-0.00114574	0.00283221	-0.404541	0.685852	0.122388	0.6829	0.978593
PGS002997	Hypertension	HP:0000821	Hypothyroidism	45	0.00151609	0.00280856	0.539809	0.58938	0.12783	0.6024	0.978593
PGS003092	Type 2 Diabetes	HP:0000821	Hypothyroidism	45	0.000858402	0.00274936	0.312218	0.754902	0.119569	0.7594	0.978593
PGS003177	Vitamin D	HP:0000821	Hypothyroidism	45	0.0014599	0.00291816	0.500282	0.616923	0.126079	0.6106	0.978593
PGS003227	estimated glomerular filtration rate	HP:0000821	Hypothyroidism	45	0.00054105	0.00279005	0.193921	0.846254	0.117018	0.8422	0.978593
PGS003282	Cystatin C	HP:0000821	Hypothyroidism	45	-0.001058	0.00282546	-0.374453	0.708101	0.12139	0.7102	0.978593
PGS003322	Insomnia	HP:0000821	Hypothyroidism	45	0.000934809	0.00281302	0.332315	0.739681	0.120121	0.7407	0.978593
PGS003354	Childhood steroid-sensitive nephrotic syndrome	HP:0000821	Hypothyroidism	45	-0.00148579	0.00281539	-0.52774	0.597729	0.127281	0.5971	0.978593
PGS003373	Drinks per week	HP:0000821	Hypothyroidism	45	0.0010874	0.00282565	0.384833	0.700396	0.121725	0.6982	0.978593
PGS003388	Esophageal adenocarcinoma	HP:0000821	Hypothyroidism	45	-0.00063169	0.00276407	-0.228536	0.819249	0.117641	0.8254	0.978593
PGS003400	Obesity	HP:0000821	Hypothyroidism	45	-0.00140826	0.00275466	-0.511231	0.609237	0.126551	0.6085	0.978593
PGS003406	Intracranial aneurysm	HP:0000821	Hypothyroidism	45	0.00047825	0.0028313	0.168915	0.865878	0.116631	0.8677	0.978593
PGS001754	WA MD in tract superior longitudinal fasciculus (L)	HP:0000220	Velopharyngeal insufficiency	11	-0.000722163	0.00138758	-0.520447	0.602801	0.417558	0.6021	0.978594
PGS002336	Hypothyroidism	HP:0000220	Velopharyngeal insufficiency	11	0.000723297	0.0014016	0.51605	0.605868	0.417366	0.6028	0.978594
PGS001421	Mean FA in cingulum hippocampus on FA skeleton (L)	HP:0002194	Delayed gross motor development	30	-0.000881391	0.0023124	-0.381158	0.70312	0.0886833	0.7036	0.978601
PGS002147	Immature reticulocyte fraction	HP:0002194	Delayed gross motor development	30	-0.000857818	0.00229864	-0.373184	0.709045	0.0884278	0.7037	0.978601
PGS000262	Myoglobin (MB) serum levels	HP:0001738	Exocrine pancreatic insufficiency	5	-0.000513854	0.000938191	-0.547707	0.583945	0.196994	0.5756	0.978605
PGS000242	Galectin-3 (Gal-3) serum levels	HP:0001548	Overgrowth	6	-0.000741276	0.00101977	-0.726903	0.467357	0.19169	0.4747	0.978621
PGS000947	Mouth ulcers	HP:0001548	Overgrowth	6	0.000730508	0.00104131	0.70153	0.483041	0.19016	0.4819	0.978621
PGS001012	Number of falls in the last year	HP:0001548	Overgrowth	6	0.000720729	0.00104023	0.692853	0.48847	0.189649	0.4855	0.978621
PGS001346	Asthma (time-to-event)	HP:0001548	Overgrowth	6	0.000713327	0.00103854	0.686858	0.49224	0.189299	0.4859	0.978621
PGS001377	Basophill %	HP:0001548	Overgrowth	6	-0.000707087	0.00101784	-0.694692	0.487316	0.189757	0.4823	0.978621
PGS001432	Mean FA in posterior thalamic radiation on FA skeleton (L)	HP:0001548	Overgrowth	6	-0.000726676	0.00102679	-0.707715	0.479192	0.190528	0.4828	0.978621
PGS001452	Mean ICVF in anterior limb of internal capsule on FA skeleton (L)	HP:0001548	Overgrowth	6	0.00072948	0.00104099	0.700754	0.483525	0.190114	0.4847	0.978621
PGS001610	Volume of grey matter in V Cerebellum (L)	HP:0001548	Overgrowth	6	-0.00073152	0.00104403	-0.70067	0.483578	0.190109	0.4877	0.978621
PGS001629	Volume of grey matter in X Cerebellum (R)	HP:0001548	Overgrowth	6	-0.00072204	0.00103513	-0.697535	0.485537	0.189924	0.4798	0.978621
PGS001723	WA L2 in tract inferior longitudinal fasciculus (L)	HP:0001548	Overgrowth	6	-0.000723822	0.00104372	-0.693502	0.488063	0.189687	0.4793	0.978621
PGS001756	WA MD in tract superior thalamic radiation (R)	HP:0001548	Overgrowth	6	-0.000737417	0.00103639	-0.711521	0.476832	0.190756	0.4785	0.978621
PGS002028	Hypoglycemia	HP:0001548	Overgrowth	6	0.00071432	0.00101222	0.705695	0.480447	0.190407	0.4873	0.978621
PGS002154	General happiness	HP:0001548	Overgrowth	6	0.000703121	0.00101925	0.689841	0.490362	0.189473	0.4874	0.978621
PGS002318	Chronotype (morning person)	HP:0001548	Overgrowth	6	0.000705811	0.00101908	0.692596	0.488631	0.189634	0.4835	0.978621
PGS002347	Respiratory and ear-nose-throat diseases	HP:0001548	Overgrowth	6	0.000714012	0.001033	0.691204	0.489505	0.189552	0.4862	0.978621
PGS002812	Gluteofemoral adipose tissue volumes adjusted for BMI and height	HP:0001548	Overgrowth	6	0.000753054	0.00105247	0.715509	0.474365	0.190996	0.4817	0.978621
PGS003383	Prostate adenocarcinoma	HP:0001548	Overgrowth	6	-0.000728713	0.00103802	-0.702024	0.482733	0.190189	0.4776	0.978621
PGS001419	Mean FA in cingulum cingulate gyrus on FA skeleton (L)	HP:0006919	Abnormal aggressive, impulsive or violent behavior	6	-0.000388139	0.00105627	-0.367462	0.713307	0.330522	0.7134	0.978624
PGS001786	Appendectomy	HP:0006919	Abnormal aggressive, impulsive or violent behavior	6	-0.000379632	0.00102257	-0.371251	0.710484	0.33064	0.7142	0.978624
PGS001279	previously: Blood clot in the lung	HP:0000158	Macroglossia	8	-0.000313281	0.00118301	-0.264816	0.791174	0.240697	0.7908	0.978633
PGS001660	WA FA in tract uncinate fasciculus (R)	HP:0000158	Macroglossia	8	-0.000318608	0.00119109	-0.267494	0.789112	0.240757	0.792	0.978633
PGS002082	Lupus (localized and systemic)	HP:0000158	Macroglossia	8	0.000306301	0.00118912	0.257586	0.796749	0.240538	0.7926	0.978633
PGS002166	QRS duration	HP:0000158	Macroglossia	8	0.000314687	0.00118696	0.26512	0.79094	0.240704	0.7927	0.978633
PGS001761	WA MO in tract middle cerebellar peduncle	HP:0001845	Overlapping toe	5	-0.000281841	0.000940015	-0.299826	0.764336	0.152335	0.7692	0.978645
PGS001351	Fasting insulin	HP:0003201	Rhabdomyolysis	5	-0.000425333	0.000942174	-0.451438	0.651715	0.414632	0.6564	0.978648
PGS000909	Headache	HP:0000988	Skin rash	14	0.00060127	0.00156086	0.385217	0.700111	0.0596106	0.695	0.978651
PGS001154	Impedance (left arm)	HP:0002257	Chronic rhinitis	5	-0.00024941	0.000936553	-0.266306	0.790027	0.168713	0.7962	0.978656
PGS001277	PE +/- DVT	HP:0002257	Chronic rhinitis	5	0.000236804	0.000929267	0.254829	0.798878	0.16846	0.7975	0.978656
PGS002086	Diseases of hair and hair follicles	HP:0002257	Chronic rhinitis	5	-0.000231982	0.000958025	-0.242146	0.808688	0.168194	0.7984	0.978656
PGS002153	General happiness with own health	HP:0002257	Chronic rhinitis	5	-0.000244727	0.000941839	-0.259839	0.795011	0.168569	0.7977	0.978656
PGS000262	Myoglobin (MB) serum levels	HP:0010677	Enuresis nocturna	13	-8.06893e-05	0.00150933	-0.0534603	0.95737	0.316639	0.9586	0.978669
PGS000281	Resistin (RETN) serum levels	HP:0010677	Enuresis nocturna	13	-0.000121927	0.00153357	-0.0795056	0.936637	0.316786	0.9373	0.978669
PGS000285	Tissue factor (TF) serum levels	HP:0010677	Enuresis nocturna	13	7.66808e-05	0.0015147	0.0506243	0.959629	0.316627	0.9581	0.978669
PGS000605	Malignant neoplasm of kidney, except pelvis	HP:0010677	Enuresis nocturna	13	-9.43406e-05	0.00151727	-0.0621777	0.950427	0.316682	0.9495	0.978669
PGS000738	Vitiligo	HP:0010677	Enuresis nocturna	13	-0.000107402	0.00154495	-0.0695176	0.944584	0.316723	0.9494	0.978669
PGS000819	Diabetic retinopathy	HP:0010677	Enuresis nocturna	13	-9.19895e-05	0.00148032	-0.0621415	0.950455	0.316682	0.947	0.978669
PGS000821	Thyroid medication use	HP:0010677	Enuresis nocturna	13	-0.000118608	0.00152444	-0.0778045	0.93799	0.316774	0.9421	0.978669
PGS001025	Nonrheumatic aortic valve disorders (time-to-event)	HP:0010677	Enuresis nocturna	13	-0.000100764	0.00151869	-0.0663493	0.947105	0.316704	0.9475	0.978669
PGS001029	Other disorders of cornea (time-to-event)	HP:0010677	Enuresis nocturna	13	7.44722e-05	0.0015316	0.0486239	0.961223	0.316618	0.9575	0.978669
PGS001091	Loneliness	HP:0010677	Enuresis nocturna	13	-0.000112333	0.00152587	-0.0736192	0.94132	0.316747	0.941	0.978669
PGS001374	Age stopped smoking	HP:0010677	Enuresis nocturna	13	8.20687e-05	0.0015215	0.0539394	0.956988	0.316641	0.9563	0.978669
PGS001452	Mean ICVF in anterior limb of internal capsule on FA skeleton (L)	HP:0010677	Enuresis nocturna	13	0.000132542	0.00152907	0.0866818	0.930932	0.316836	0.9356	0.978669
PGS001471	Mean ICVF in middle cerebellar peduncle on FA skeleton	HP:0010677	Enuresis nocturna	13	7.38362e-05	0.0015038	0.0490997	0.960844	0.31662	0.9583	0.978669
PGS001479	Mean ICVF in retrolenticular part of internal capsule on FA skeleton (R)	HP:0010677	Enuresis nocturna	13	-8.77514e-05	0.00152168	-0.0576674	0.954018	0.316659	0.9561	0.978669
PGS001500	Mean ISOVF in posterior corona radiata on FA skeleton (L)	HP:0010677	Enuresis nocturna	13	8.12682e-05	0.00148331	0.0547883	0.956312	0.316645	0.9563	0.978669
PGS001502	Mean ISOVF in sagittal stratum on FA skeleton (L)	HP:0010677	Enuresis nocturna	13	0.00010065	0.00152528	0.0659878	0.947393	0.316702	0.9454	0.978669
PGS001506	Mean ISOVF in superior corona radiata on FA skeleton (R)	HP:0010677	Enuresis nocturna	13	-0.000113282	0.00154144	-0.0734908	0.941422	0.316747	0.9451	0.978669
PGS001646	WA FA in tract anterior thalamic radiation (R)	HP:0010677	Enuresis nocturna	13	0.000113682	0.00152486	0.0745529	0.940577	0.316753	0.9419	0.978669
PGS001698	WA ISOVF in tract superior longitudinal fasciculus (L)	HP:0010677	Enuresis nocturna	13	-7.94144e-05	0.00151581	-0.0523907	0.958222	0.316634	0.9589	0.978669
PGS001703	WA ISOVF in tract uncinate fasciculus (R)	HP:0010677	Enuresis nocturna	13	7.74262e-05	0.00147983	0.0523211	0.958277	0.316634	0.9573	0.978669
PGS001714	WA L2 in tract acoustic radiation (R)	HP:0010677	Enuresis nocturna	13	-9.70482e-05	0.00153586	-0.0631882	0.949622	0.316687	0.946	0.978669
PGS001738	WA L3 in tract inferior longitudinal fasciculus (R)	HP:0010677	Enuresis nocturna	13	9.58281e-05	0.00151172	0.06339	0.949461	0.316688	0.9477	0.978669
PGS001758	WA MD in tract uncinate fasciculus (R)	HP:0010677	Enuresis nocturna	13	8.84878e-05	0.00150332	0.0588617	0.953067	0.316665	0.9542	0.978669
PGS002094	Osteoarthrosis	HP:0010677	Enuresis nocturna	13	-0.000111614	0.00151267	-0.0737865	0.941186	0.316748	0.9436	0.978669
PGS002130	Testosterone (female only)	HP:0010677	Enuresis nocturna	13	-0.000115366	0.00152844	-0.0754795	0.93984	0.316759	0.9401	0.978669
PGS002137	Fractured/broken bones in last 5 years	HP:0010677	Enuresis nocturna	13	-0.0001132	0.00150872	-0.0750303	0.940197	0.316756	0.9389	0.978669
PGS002755	Atopic dermatitis	HP:0010677	Enuresis nocturna	13	8.74326e-05	0.00155302	0.0562983	0.955109	0.316652	0.9559	0.978669
PGS003137	Total Cholesterol	HP:0010677	Enuresis nocturna	13	-8.32683e-05	0.00150853	-0.0551983	0.955985	0.316647	0.9568	0.978669
PGS000682	eGFR [ml/min/1.73m2]	HP:0007099	Chiari type I malformation	10	-0.000680399	0.00133974	-0.507859	0.611599	0.293601	0.6122	0.97867
PGS001489	Mean ICVF in superior longitudinal fasciculus on FA skeleton (R)	HP:0007099	Chiari type I malformation	10	-0.000679337	0.00133842	-0.507567	0.611804	0.293588	0.6115	0.97867
PGS001398	Friendship satisfaction	HP:0002104	Apnea	10	0.000145142	0.00135457	0.10715	0.914679	0.187429	0.9181	0.978683
PGS000103	Monocyte percentage of white cells	HP:0000805	Enuresis	9	-0.00103874	0.00127611	-0.813991	0.415732	0.178599	0.4192	0.9787
PGS000903	Parkinson's disease	HP:0000805	Enuresis	9	-0.00102319	0.00125415	-0.815842	0.414673	0.178726	0.4188	0.9787
PGS001456	Mean ICVF in cerebral peduncle on FA skeleton (R)	HP:0000805	Enuresis	9	0.0010318	0.00126009	0.818835	0.412963	0.178933	0.4183	0.9787
PGS001698	WA ISOVF in tract superior longitudinal fasciculus (L)	HP:0000805	Enuresis	9	0.00103605	0.00126317	0.820197	0.412187	0.179028	0.4159	0.9787
PGS002176	Hip circumference	HP:0000805	Enuresis	9	0.00100463	0.00124742	0.805362	0.420692	0.178009	0.4173	0.9787
PGS002812	Gluteofemoral adipose tissue volumes adjusted for BMI and height	HP:0000805	Enuresis	9	0.00105698	0.00128827	0.820461	0.412036	0.179046	0.4158	0.9787
PGS000088	Basophil count	HP:0000158	Macroglossia	8	-0.000266735	0.00117864	-0.226307	0.820982	0.239898	0.8236	0.978702
PGS000100	Mean corpuscular hemoglobin concentration	HP:0000158	Macroglossia	8	-0.000293595	0.00118632	-0.247484	0.804556	0.240322	0.8048	0.978702
PGS000245	Proheparin-binding EGF-like growth factor (HB-EGF) serum levels	HP:0000158	Macroglossia	8	0.000311946	0.00120434	0.259017	0.795645	0.240569	0.7978	0.978702
PGS000324	Enthesitis-related Juvenile Idiophatic Arthritis	HP:0000158	Macroglossia	8	-0.000523813	0.00121793	-0.430085	0.667173	0.245547	0.8183	0.978702
PGS000361	Cancer of larynx	HP:0000158	Macroglossia	8	0.000265976	0.00120111	0.221442	0.824767	0.239806	0.8234	0.978702
PGS000905	PR interval	HP:0000158	Macroglossia	8	0.00026578	0.00121044	0.219573	0.826223	0.239772	0.8245	0.978702
PGS000984	Frequency of playing computer games	HP:0000158	Macroglossia	8	-0.000277346	0.00119466	-0.232154	0.816439	0.240012	0.8163	0.978702
PGS001080	Freq. of tiredness / lethargy in last 2 weeks	HP:0000158	Macroglossia	8	-0.000275574	0.00117666	-0.234199	0.81485	0.240052	0.8121	0.978702
PGS001275	Other retinal disorders (time-to-event)	HP:0000158	Macroglossia	8	0.000305953	0.00119538	0.255947	0.798014	0.240502	0.8085	0.978702
PGS001293	Other diseases of liver (time-to-event)	HP:0000158	Macroglossia	8	-0.000282792	0.00117117	-0.241461	0.809219	0.240198	0.8112	0.978702
PGS001301	Malabsorption/coeliac disease	HP:0000158	Macroglossia	8	-0.000293499	0.00117061	-0.250725	0.802049	0.24039	0.8044	0.978702
PGS001351	Fasting insulin	HP:0000158	Macroglossia	8	-0.000300752	0.00119205	-0.252297	0.800833	0.240424	0.8035	0.978702
PGS001403	Heel bone mineral density (BMD) (L)	HP:0000158	Macroglossia	8	0.000308232	0.00120869	0.255013	0.798735	0.240482	0.8028	0.978702
PGS001416	Mean FA in anterior limb of internal capsule on FA skeleton (R)	HP:0000158	Macroglossia	8	-0.000290874	0.00121302	-0.239794	0.810511	0.240164	0.8041	0.978702
PGS001426	Mean FA in fornix on FA skeleton	HP:0000158	Macroglossia	8	-0.000264738	0.00119837	-0.220915	0.825178	0.239797	0.825	0.978702
PGS001430	Mean FA in posterior limb of internal capsule on FA skeleton (L)	HP:0000158	Macroglossia	8	0.00027625	0.00117669	0.234767	0.81441	0.240063	0.8198	0.978702
PGS001483	Mean ICVF in superior cerebellar peduncle on FA skeleton (R)	HP:0000158	Macroglossia	8	-0.000288588	0.00119327	-0.241846	0.808921	0.240206	0.7995	0.978702
PGS001484	Mean ICVF in superior corona radiata on FA skeleton (L)	HP:0000158	Macroglossia	8	0.000298441	0.00117951	0.253022	0.800273	0.240439	0.7968	0.978702
PGS001490	Mean ICVF in tapetum on FA skeleton (L)	HP:0000158	Macroglossia	8	0.000302487	0.00117771	0.256843	0.797323	0.240521	0.7966	0.978702
PGS001545	Volume of grey matter (normalised for head size)	HP:0000158	Macroglossia	8	0.000269616	0.0011821	0.228082	0.819602	0.239932	0.8226	0.978702
PGS001632	Volume of pallidum (R)	HP:0000158	Macroglossia	8	0.000287319	0.00118173	0.243135	0.807922	0.240232	0.8092	0.978702
PGS001649	WA FA in tract corticospinal tract (R)	HP:0000158	Macroglossia	8	0.000264984	0.00121481	0.218129	0.827348	0.239745	0.8244	0.978702
PGS001723	WA L2 in tract inferior longitudinal fasciculus (L)	HP:0000158	Macroglossia	8	-0.000281294	0.00120437	-0.233561	0.815346	0.240039	0.8143	0.978702
PGS001733	WA L3 in tract cingulate gyrus part of cingulum (R)	HP:0000158	Macroglossia	8	0.000280752	0.00117036	0.239884	0.810441	0.240166	0.81	0.978702
PGS001734	WA L3 in tract forceps minor	HP:0000158	Macroglossia	8	0.000264915	0.00119284	0.222088	0.824264	0.239818	0.8228	0.978702
PGS002059	Circulatory disease NEC	HP:0000158	Macroglossia	8	0.000289638	0.00117734	0.24601	0.805696	0.240291	0.8059	0.978702
PGS002132	Falls in the last year	HP:0000158	Macroglossia	8	0.000305732	0.00119605	0.255619	0.798267	0.240495	0.7985	0.978702
PGS002157	Alkaline phosphatase	HP:0000158	Macroglossia	8	0.000270776	0.00116399	0.232627	0.816071	0.240021	0.8189	0.978702
PGS002226	Sodium in urine	HP:0000158	Macroglossia	8	0.000259743	0.00118488	0.219215	0.826501	0.239765	0.8235	0.978702
PGS002237	Chronic Kidney Disease (stage 3 or greater)	HP:0000158	Macroglossia	8	-0.000262582	0.00121525	-0.216072	0.828951	0.239707	0.8255	0.978702
PGS002266	Nonsyndromic cleft lip with or without cleft palate	HP:0000158	Macroglossia	8	0.00027495	0.00117964	0.233079	0.81572	0.24003	0.8161	0.978702
PGS002316	Cardiovascular disease	HP:0000158	Macroglossia	8	-0.00027709	0.00118423	-0.233983	0.815019	0.240048	0.8158	0.978702
PGS002320	Dermatologic diseases	HP:0000158	Macroglossia	8	0.000295551	0.00118925	0.248519	0.803754	0.240344	0.8043	0.978702
PGS002346	Red Blood Cell Distribution Width	HP:0000158	Macroglossia	8	-0.000271919	0.00118672	-0.229135	0.818784	0.239953	0.8168	0.978702
PGS002726	Multiple sclerosis	HP:0000158	Macroglossia	8	0.000307621	0.00118694	0.259171	0.795526	0.240572	0.7942	0.978702
PGS002760	Epilepsy	HP:0000158	Macroglossia	8	-0.000271655	0.00119674	-0.226996	0.820446	0.239912	0.8195	0.978702
PGS002957	HDL	HP:0000158	Macroglossia	8	0.000282605	0.00118803	0.237877	0.811997	0.240125	0.8106	0.978702
PGS003392	Lung squamous cell carcinoma	HP:0000158	Macroglossia	8	-0.000315603	0.00120255	-0.262445	0.793001	0.240644	0.7948	0.978702
PGS000081	Oral cavity and pharyngeal cancers	HP:0000158	Macroglossia	8	-0.000267558	0.00121157	-0.220836	0.825239	0.239795	0.8302	0.978727
PGS000138	Lifetime Major Depressive Disorder	HP:0000158	Macroglossia	8	0.000250761	0.00118441	0.211718	0.832345	0.239628	0.8343	0.978727
PGS000270	N-terminal prohormone brain natriuretic peptide (NT-pro_BNP) serum levels	HP:0000158	Macroglossia	8	-0.000255712	0.00121799	-0.209946	0.833728	0.239597	0.8309	0.978727
PGS000289	Tumor necrosis factor ligand superfamily member 14 (TNFSF14) serum levels	HP:0000158	Macroglossia	8	0.000249353	0.00116103	0.21477	0.829965	0.239683	0.8287	0.978727
PGS000712	T2D (cases vs HbA1c filtered controls)	HP:0000158	Macroglossia	8	-0.000259553	0.00118092	-0.219789	0.826055	0.239776	0.8318	0.978727
PGS001140	Seborrheic keratosis (time-to-event)	HP:0000158	Macroglossia	8	0.000260159	0.00117928	0.220609	0.825416	0.239791	0.8334	0.978727
PGS001281	Migraine	HP:0000158	Macroglossia	8	0.000254828	0.00119619	0.213034	0.831319	0.239652	0.8333	0.978727
PGS001506	Mean ISOVF in superior corona radiata on FA skeleton (R)	HP:0000158	Macroglossia	8	0.000265347	0.00121095	0.219122	0.826574	0.239763	0.8264	0.978727
PGS001746	WA MD in tract cingulate gyrus part of cingulum (L)	HP:0000158	Macroglossia	8	-0.000249203	0.00119511	-0.208519	0.834842	0.239572	0.835	0.978727
PGS001790	Heart Failure	HP:0000158	Macroglossia	8	-0.00024859	0.00118404	-0.209951	0.833724	0.239597	0.8332	0.978727
PGS003268	estimated glomerular filtration rate (Creatine)	HP:0000158	Macroglossia	8	0.000255903	0.00120119	0.213041	0.831313	0.239652	0.8286	0.978727
PGS001544	Volume of grey matter	HP:0000957	Cafe-au-lait spot	22	-0.000908402	0.00194111	-0.46798	0.639842	0.0372804	0.6403	0.978732
PGS001699	WA ISOVF in tract superior longitudinal fasciculus (R)	HP:0000107	Renal cyst	9	0.000531914	0.00127595	0.416875	0.676807	0.145671	0.6746	0.978744
PGS000017	Inflammatory bowel disease	HP:0410030	Cleft lip	26	0.00158498	0.00213897	0.741002	0.458766	0.253528	0.4558	0.978748
PGS000027	Body Mass Index	HP:0410030	Cleft lip	26	0.00144271	0.00209788	0.687697	0.491711	0.2503	0.4875	0.978748
PGS000081	Oral cavity and pharyngeal cancers	HP:0410030	Cleft lip	26	0.00115304	0.00217585	0.529928	0.596211	0.242158	0.6014	0.978748
PGS000088	Basophil count	HP:0410030	Cleft lip	26	-0.00169546	0.00211655	-0.80105	0.423183	0.257451	0.4218	0.978748
PGS000091	Eosinophil percentage of white cells	HP:0410030	Cleft lip	26	-0.00161548	0.00213049	-0.75827	0.448365	0.254625	0.4532	0.978748
PGS000092	Hematocrit	HP:0410030	Cleft lip	26	0.00110068	0.00213638	0.515209	0.606455	0.241506	0.6083	0.978748
PGS000100	Mean corpuscular hemoglobin concentration	HP:0410030	Cleft lip	26	0.00184334	0.0021303	0.865296	0.386964	0.261988	0.3824	0.978748
PGS000103	Monocyte percentage of white cells	HP:0410030	Cleft lip	26	0.00122248	0.00216047	0.565842	0.571555	0.243826	0.5671	0.978748
PGS000114	Juvenile Idiopathic Arthritis	HP:0410030	Cleft lip	26	-0.00152741	0.00214554	-0.711899	0.476598	0.251736	0.4853	0.978748
PGS000140	Broad Depression (seen a General Practitioner for nerves, anxiety, tension or depression)	HP:0410030	Cleft lip	26	-0.00130573	0.00211787	-0.616532	0.537603	0.246367	0.5346	0.978748
PGS000161	Renal cancer	HP:0410030	Cleft lip	26	-0.00159133	0.0021679	-0.734043	0.462995	0.253093	0.4541	0.978748
PGS000201	Problematic Alcohol Use	HP:0410030	Cleft lip	26	0.00115823	0.0021973	0.527114	0.598164	0.242032	0.5935	0.978748
PGS000217	Adrenomedullin (ADM) serum levels	HP:0410030	Cleft lip	26	0.00128632	0.00212875	0.60426	0.545729	0.245732	0.5507	0.978748
PGS000219	Ovarian cancer-related tumor marker CA 125 (CA-125) serum levels	HP:0410030	Cleft lip	26	0.00167003	0.00213538	0.782075	0.434249	0.256179	0.4398	0.978748
PGS000220	C-C motif chemokine 20 (CCL20) serum levels	HP:0410030	Cleft lip	26	-0.0015469	0.002186	-0.707639	0.479239	0.251479	0.4891	0.978748
PGS000230	C-X-C motif chemokine 1 (CXCL1) serum levels	HP:0410030	Cleft lip	26	0.00124131	0.00215866	0.575041	0.565318	0.244271	0.5683	0.978748
PGS000234	Eosinophil cationic protein (ECP) serum levels	HP:0410030	Cleft lip	26	0.00132638	0.00215755	0.614764	0.538769	0.246274	0.5313	0.978748
PGS000237	Fatty acid-binding protein, adipocyte (FABP4) serum levels	HP:0410030	Cleft lip	26	-0.00135587	0.00211974	-0.639639	0.52247	0.247597	0.5269	0.978748
PGS000245	Proheparin-binding EGF-like growth factor (HB-EGF) serum levels	HP:0410030	Cleft lip	26	-0.00125489	0.00216285	-0.580201	0.561834	0.244524	0.5551	0.978748
PGS000248	Heat shock 27 kDa protein (HSP_27) serum levels	HP:0410030	Cleft lip	26	-0.00110858	0.00215651	-0.514064	0.607256	0.241456	0.6044	0.978748
PGS000252	Interleukin-6 (IL-6) serum levels	HP:0410030	Cleft lip	26	0.00186887	0.00212125	0.881022	0.378395	0.263151	0.3815	0.978748
PGS000258	Kallikrein-6 (KLK6) serum levels	HP:0410030	Cleft lip	26	0.001291	0.00213925	0.603482	0.546246	0.245692	0.5396	0.978748
PGS000259	Leptin (LEP) serum levels	HP:0410030	Cleft lip	26	-0.00135484	0.00214607	-0.631311	0.527898	0.247148	0.532	0.978748
PGS000264	Matrix metalloproteinase-1 (MMP-1) serum levels	HP:0410030	Cleft lip	26	-0.00162939	0.00215204	-0.75714	0.449042	0.254552	0.4434	0.978748
PGS000275	Platelet endothelial cell adhesion molecule (PECAM-1) serum levels	HP:0410030	Cleft lip	26	-0.00184104	0.00213195	-0.863545	0.387926	0.261859	0.3955	0.978748
PGS000276	Placenta growth factor (PlGF) serum levels	HP:0410030	Cleft lip	26	0.00119004	0.00216787	0.548943	0.583097	0.243028	0.5921	0.978748
PGS000281	Resistin (RETN) serum levels	HP:0410030	Cleft lip	26	0.00130819	0.00216359	0.604641	0.545476	0.245751	0.5466	0.978748
PGS000289	Tumor necrosis factor ligand superfamily member 14 (TNFSF14) serum levels	HP:0410030	Cleft lip	26	-0.00135372	0.00208502	-0.649263	0.516232	0.248123	0.5175	0.978748
PGS000291	TNF-related apoptosis-inducing ligand receptor 2 (TRAIL-R2) serum levels	HP:0410030	Cleft lip	26	0.00122338	0.00209653	0.583525	0.559596	0.244688	0.5582	0.978748
PGS000292	TNF-related activation-induced cytokine (TRANCE) serum levels	HP:0410030	Cleft lip	26	0.00124169	0.00215068	0.577348	0.56376	0.244384	0.5684	0.978748
PGS000294	Vascular endothelial growth factor A (VEGF-A) serum levels	HP:0410030	Cleft lip	26	0.00186869	0.00216826	0.861838	0.388864	0.261734	0.3897	0.978748
PGS000315	Immunoglobulin E (IgE)	HP:0410030	Cleft lip	26	0.00127128	0.00217018	0.585797	0.558068	0.2448	0.5583	0.978748
PGS000325	Oligoarthritis Juvenile Idiophatic Arthritis	HP:0410030	Cleft lip	26	-0.0013677	0.00213032	-0.642018	0.520924	0.247726	0.5258	0.978748
PGS000333	Prostate cancer	HP:0410030	Cleft lip	26	0.00168218	0.0021311	0.789346	0.429989	0.256663	0.4282	0.978748
PGS000359	Cancer of tongue	HP:0410030	Cleft lip	26	0.0013851	0.00214813	0.644795	0.519123	0.247877	0.5198	0.978748
PGS000384	Malignant neoplasm of rectum, rectosigmoid junction, and anus	HP:0410030	Cleft lip	26	0.00198635	0.00214448	0.926261	0.354405	0.266615	0.3533	0.978748
PGS000405	Skin cancer	HP:0410030	Cleft lip	26	-0.00155838	0.00217023	-0.718071	0.472785	0.25211	0.4754	0.978748
PGS000460	Squamous cell carcinoma	HP:0410030	Cleft lip	26	0.0018246	0.00214434	0.85089	0.394916	0.26094	0.3966	0.978748
PGS000469	Carcinoma in situ of skin	HP:0410030	Cleft lip	26	-0.00177153	0.00218177	-0.811966	0.416893	0.258198	0.4173	0.978748
PGS000614	Cancer of bladder	HP:0410030	Cleft lip	26	0.00138899	0.0021259	0.653368	0.513582	0.248349	0.5223	0.978748
PGS000645	Lymphoid leukemia	HP:0410030	Cleft lip	26	-0.00188276	0.00213511	-0.881811	0.377968	0.26321	0.3778	0.978748
PGS000713	T2D	HP:0410030	Cleft lip	26	0.00108596	0.00212485	0.511074	0.609347	0.241326	0.609	0.978748
PGS000718	Beta-blocker survival benefit	HP:0410030	Cleft lip	26	-0.00169432	0.002158	-0.785134	0.432453	0.256382	0.432	0.978748
PGS000726	Cirrhosis	HP:0410030	Cleft lip	26	-0.00183095	0.00212962	-0.859757	0.39001	0.261583	0.3981	0.978748
PGS000819	Diabetic retinopathy	HP:0410030	Cleft lip	26	-0.00169875	0.00208834	-0.813447	0.416044	0.258299	0.4164	0.978748
PGS000837	Insulin sensitivity index	HP:0410030	Cleft lip	26	0.00122663	0.00214358	0.572236	0.567216	0.244135	0.5674	0.978748
PGS000839	Two hour glucose during OGTT	HP:0410030	Cleft lip	26	0.00145303	0.00212208	0.684719	0.493588	0.250127	0.4981	0.978748
PGS000861	Urine Albumin-to-Creatinine ratio	HP:0410030	Cleft lip	26	0.00145413	0.00216726	0.670955	0.502314	0.249336	0.5045	0.978748
PGS000871	Insulin secretion	HP:0410030	Cleft lip	26	-0.00158914	0.00215103	-0.738782	0.460113	0.253388	0.4588	0.978748
PGS000879	Intraocular pressure	HP:0410030	Cleft lip	26	0.00121538	0.00212627	0.571599	0.567648	0.244104	0.5775	0.978748
PGS000924	Disorders of porphyrin and bilirubin metabolism (time-to-event)	HP:0410030	Cleft lip	26	0.00164259	0.00215947	0.760645	0.446945	0.254778	0.4442	0.978748
PGS000930	Blood clot (diagnosed by doctor)	HP:0410030	Cleft lip	26	-0.00178992	0.0021236	-0.842875	0.399384	0.260365	0.4028	0.978748
PGS000940	Intestinal malabsorption (time-to-event)	HP:0410030	Cleft lip	26	0.00144348	0.00210584	0.685467	0.493117	0.25017	0.5019	0.978748
PGS000956	Right heel quantitative ultrasound index (QUI), direct entry	HP:0410030	Cleft lip	26	-0.00159128	0.00217746	-0.730796	0.464976	0.252891	0.4582	0.978748
PGS000958	Essential hypertension	HP:0410030	Cleft lip	26	0.00194197	0.0020947	0.927088	0.353975	0.26668	0.3521	0.978748
PGS000967	Coxarthrosis [arthrosis of hip] (time-to-event)	HP:0410030	Cleft lip	26	-0.00118404	0.00215811	-0.548649	0.583298	0.243014	0.5826	0.978748
PGS000976	JCV seropositivity for Human Polyomavirus JCV	HP:0410030	Cleft lip	26	0.00172217	0.00213253	0.807571	0.419419	0.257896	0.4219	0.978748
PGS000984	Frequency of playing computer games	HP:0410030	Cleft lip	26	0.00152859	0.00214539	0.712503	0.476224	0.251772	0.4843	0.978748
PGS000995	Dentures	HP:0410030	Cleft lip	26	-0.00123783	0.00215031	-0.575649	0.564907	0.244301	0.5655	0.978748
PGS000999	Comparative body size at age 10	HP:0410030	Cleft lip	26	-0.00162104	0.0020824	-0.77845	0.436382	0.255939	0.4475	0.978748
PGS001006	Weight change compared with 1 year ago	HP:0410030	Cleft lip	26	-0.00187126	0.00215624	-0.867833	0.385574	0.262174	0.3885	0.978748
PGS001029	Other disorders of cornea (time-to-event)	HP:0410030	Cleft lip	26	-0.00146466	0.00216076	-0.677844	0.497937	0.24973	0.4979	0.978748
PGS001039	Right heel bone mineral density (BMD) T-score, automated	HP:0410030	Cleft lip	26	-0.00159062	0.00217745	-0.730497	0.465159	0.252873	0.4673	0.978748
PGS001076	Eosinophill %	HP:0410030	Cleft lip	26	0.00125695	0.00211339	0.594757	0.552063	0.245249	0.5456	0.978748
PGS001103	Body fat percentage (left leg)	HP:0410030	Cleft lip	26	-0.00144254	0.00211593	-0.68175	0.495464	0.249955	0.4993	0.978748
PGS001104	Body fat percentage (right leg)	HP:0410030	Cleft lip	26	-0.00177809	0.00211285	-0.841559	0.40012	0.260271	0.3981	0.978748
PGS001107	UACR [> 30 mg/g]	HP:0410030	Cleft lip	26	0.00189407	0.00209654	0.903427	0.366391	0.264845	0.368	0.978748
PGS001109	Vasomotor and allergic rhinitis (time-to-event)	HP:0410030	Cleft lip	26	0.00119352	0.00213464	0.55912	0.576133	0.243506	0.5725	0.978748
PGS001117	Started insulin within one year diagnosis of diabetes	HP:0410030	Cleft lip	26	-0.00136994	0.0021137	-0.648126	0.516967	0.24806	0.5197	0.978748
PGS001119	Left hand grip strength	HP:0410030	Cleft lip	26	0.00131441	0.00213176	0.616585	0.537568	0.246369	0.5279	0.978748
PGS001127	Never Smoker	HP:0410030	Cleft lip	26	-0.00184981	0.00214037	-0.86425	0.387538	0.261911	0.3951	0.978748
PGS001135	Arthritis (nos)	HP:0410030	Cleft lip	26	-0.00192896	0.00216021	-0.892949	0.371975	0.264048	0.3768	0.978748
PGS001142	Volume of grey matter in Intracalcarine Cortex (R)	HP:0410030	Cleft lip	26	0.00145907	0.0021584	0.675998	0.499108	0.249624	0.4943	0.978748
PGS001155	Impedance (left leg)	HP:0410030	Cleft lip	26	-0.00126802	0.0021047	-0.602469	0.54692	0.24564	0.5527	0.978748
PGS001161	Whole body impedance	HP:0410030	Cleft lip	26	-0.00173799	0.00212605	-0.817476	0.413739	0.258578	0.4169	0.978748
PGS001164	Testicular cancer	HP:0410030	Cleft lip	26	-0.00114781	0.00213863	-0.536703	0.591523	0.242465	0.5956	0.978748
PGS001230	Body weight	HP:0410030	Cleft lip	26	0.00173976	0.00210235	0.827531	0.40802	0.259279	0.4107	0.978748
PGS001237	Lung function (FVC)	HP:0410030	Cleft lip	26	0.00169187	0.00213629	0.791965	0.42846	0.256838	0.4232	0.978748
PGS001242	Ankle spacing width (L)	HP:0410030	Cleft lip	26	0.00134802	0.00210545	0.640253	0.52207	0.24763	0.524	0.978748
PGS001243	Ankle spacing width (R)	HP:0410030	Cleft lip	26	0.00146406	0.00212411	0.689256	0.49073	0.250391	0.4881	0.978748
PGS001254	Dupuytren's contracture	HP:0410030	Cleft lip	26	-0.00161086	0.00215431	-0.747739	0.454692	0.253953	0.457	0.978748
PGS001257	Childhood sunburn	HP:0410030	Cleft lip	26	-0.00133888	0.0021307	-0.628374	0.52982	0.246991	0.5311	0.978748
PGS001272	Chronic renal failure (time-to-event)	HP:0410030	Cleft lip	26	0.00127791	0.0021703	0.588816	0.556041	0.244951	0.5615	0.978748
PGS001276	Retinal disorders in diseases classified elsewhere (time-to-event)	HP:0410030	Cleft lip	26	-0.00111822	0.00215056	-0.519969	0.603134	0.241715	0.6081	0.978748
PGS001277	PE +/- DVT	HP:0410030	Cleft lip	26	-0.00194809	0.00210862	-0.923872	0.355647	0.266428	0.3566	0.978748
PGS001279	previously: Blood clot in the lung	HP:0410030	Cleft lip	26	-0.00195274	0.00212432	-0.919232	0.358068	0.266065	0.3574	0.978748
PGS001280	PE (time-to-event)	HP:0410030	Cleft lip	26	-0.00194577	0.00210953	-0.922368	0.356431	0.26631	0.3549	0.978748
PGS001293	Other diseases of liver (time-to-event)	HP:0410030	Cleft lip	26	-0.00188076	0.00210307	-0.894293	0.371256	0.264149	0.3688	0.978748
PGS001298	Obesity (time-to-event)	HP:0410030	Cleft lip	26	0.0016921	0.00213395	0.79294	0.427892	0.256904	0.4252	0.978748
PGS001301	Malabsorption/coeliac disease	HP:0410030	Cleft lip	26	0.00113097	0.00210228	0.53797	0.590648	0.242522	0.5893	0.978748
PGS001308	Sjogren's syndrome/sicca syndrome	HP:0410030	Cleft lip	26	-0.00185679	0.00216542	-0.857472	0.391271	0.261416	0.3936	0.978748
PGS001326	Emphysema	HP:0410030	Cleft lip	26	-0.0013006	0.00214231	-0.6071	0.543843	0.245877	0.5434	0.978748
PGS001328	Family history of diabetes	HP:0410030	Cleft lip	26	0.00144648	0.0021528	0.671906	0.501709	0.24939	0.4964	0.978748
PGS001337	Family history of breast cancer	HP:0410030	Cleft lip	26	0.00121532	0.00213501	0.569232	0.569253	0.243989	0.5688	0.978748
PGS001339	Atrial fibrillation and flutter (time-to-event)	HP:0410030	Cleft lip	26	0.00171595	0.00219255	0.782628	0.433924	0.256215	0.433	0.978748
PGS001346	Asthma (time-to-event)	HP:0410030	Cleft lip	26	0.00184545	0.00215197	0.857563	0.391221	0.261423	0.3842	0.978748
PGS001351	Fasting insulin	HP:0410030	Cleft lip	26	-0.00111901	0.00214081	-0.522704	0.601229	0.241836	0.6005	0.978748
PGS001359	3mm strong meridian (L)	HP:0410030	Cleft lip	26	-0.00138584	0.0021301	-0.650597	0.51537	0.248196	0.5147	0.978748
PGS001363	3mm weak meridian (R)	HP:0410030	Cleft lip	26	-0.00108628	0.00213681	-0.508363	0.611246	0.241209	0.6147	0.978748
PGS001365	6mm strong meridian (L)	HP:0410030	Cleft lip	26	-0.00113213	0.00213578	-0.530076	0.596109	0.242165	0.5921	0.978748
PGS001368	6mm weak meridian (R)	HP:0410030	Cleft lip	26	-0.00161207	0.00211754	-0.761292	0.446558	0.254819	0.4471	0.978748
PGS001369	Acute appendicitis (time-to-event)	HP:0410030	Cleft lip	26	0.00188924	0.00213989	0.882865	0.377399	0.263289	0.3804	0.978748
PGS001371	Age diabetes diagnosed	HP:0410030	Cleft lip	26	0.00188078	0.00210335	0.894181	0.371316	0.264141	0.369	0.978748
PGS001372	Age hayfever or allergic rhinitis diagnosed by doctor	HP:0410030	Cleft lip	26	-0.00111413	0.00211871	-0.525853	0.59904	0.241976	0.599	0.978748
PGS001375	Average heart rate	HP:0410030	Cleft lip	26	-0.00116701	0.00213535	-0.546518	0.584761	0.242915	0.5874	0.978748
PGS001381	Corneal hysteresis (R)	HP:0410030	Cleft lip	26	-0.00139074	0.00215157	-0.646384	0.518093	0.247964	0.5118	0.978748
PGS001382	Corneal resistance factor (L)	HP:0410030	Cleft lip	26	-0.00152857	0.00211766	-0.721822	0.470475	0.252339	0.4766	0.978748
PGS001383	Corneal resistance factor (R)	HP:0410030	Cleft lip	26	-0.00130468	0.00214237	-0.608986	0.542592	0.245975	0.5413	0.978748
PGS001393	Father's age at death	HP:0410030	Cleft lip	26	0.00163221	0.00213711	0.763745	0.445095	0.254978	0.4455	0.978748
PGS001404	Heel bone mineral density (BMD) (R)	HP:0410030	Cleft lip	26	-0.00143936	0.0021858	-0.658508	0.510276	0.248635	0.5041	0.978748
PGS001410	Intra-ocular pressure, corneal-compensated (R)	HP:0410030	Cleft lip	26	0.00159268	0.00218247	0.729761	0.465609	0.252827	0.4637	0.978748
PGS001415	Mean FA in anterior limb of internal capsule on FA skeleton (L)	HP:0410030	Cleft lip	26	-0.00138068	0.00213163	-0.647711	0.517234	0.248037	0.5171	0.978748
PGS001417	Mean FA in body of corpus callosum on FA skeleton	HP:0410030	Cleft lip	26	0.0015485	0.00217359	0.712414	0.476278	0.251767	0.4799	0.978748
PGS001421	Mean FA in cingulum hippocampus on FA skeleton (L)	HP:0410030	Cleft lip	26	0.00169376	0.00215277	0.786785	0.431487	0.256492	0.4221	0.978748
PGS001425	Mean FA in fornix cres+stria terminalis on FA skeleton (R)	HP:0410030	Cleft lip	26	0.00115032	0.00215304	0.534278	0.5932	0.242355	0.5928	0.978748
PGS001426	Mean FA in fornix on FA skeleton	HP:0410030	Cleft lip	26	0.00157473	0.00215203	0.731741	0.464399	0.25295	0.4553	0.978748
PGS001439	Mean FA in superior cerebellar peduncle on FA skeleton (L)	HP:0410030	Cleft lip	26	-0.00195237	0.00212616	-0.918265	0.358574	0.26599	0.366	0.978748
PGS001441	Mean FA in superior corona radiata on FA skeleton (L)	HP:0410030	Cleft lip	26	0.00156311	0.00216632	0.72155	0.470643	0.252322	0.4714	0.978748
PGS001444	Mean FA in superior fronto-occipital fasciculus on FA skeleton (R)	HP:0410030	Cleft lip	26	-0.00162787	0.00211148	-0.770958	0.440809	0.255447	0.4335	0.978748
PGS001449	Mean FA in uncinate fasciculus on FA skeleton (R)	HP:0410030	Cleft lip	26	0.00127773	0.00217476	0.587529	0.556904	0.244887	0.5621	0.978748
PGS001451	Mean ICVF in anterior corona radiata on FA skeleton (R)	HP:0410030	Cleft lip	26	0.00129418	0.00214022	0.604694	0.54544	0.245754	0.5398	0.978748
PGS001455	Mean ICVF in cerebral peduncle on FA skeleton (L)	HP:0410030	Cleft lip	26	-0.00113334	0.00214344	-0.52875	0.597029	0.242105	0.5998	0.978748
PGS001466	Mean ICVF in genu of corpus callosum on FA skeleton	HP:0410030	Cleft lip	26	0.00195217	0.0021292	0.916855	0.359312	0.265881	0.3655	0.978748
PGS001467	Mean ICVF in inferior cerebellar peduncle on FA skeleton (L)	HP:0410030	Cleft lip	26	0.00131119	0.0021339	0.614455	0.538973	0.246258	0.5392	0.978748
PGS001468	Mean ICVF in inferior cerebellar peduncle on FA skeleton (R)	HP:0410030	Cleft lip	26	0.00123088	0.0021198	0.580657	0.561527	0.244546	0.5687	0.978748
PGS001471	Mean ICVF in middle cerebellar peduncle on FA skeleton	HP:0410030	Cleft lip	26	0.0012435	0.0021216	0.586112	0.557856	0.244816	0.5656	0.978748
PGS001476	Mean ICVF in posterior thalamic radiation on FA skeleton (L)	HP:0410030	Cleft lip	26	0.00149293	0.00215136	0.693947	0.487784	0.250666	0.4898	0.978748
PGS001487	Mean ICVF in superior fronto-occipital fasciculus on FA skeleton (R)	HP:0410030	Cleft lip	26	0.00129869	0.00210375	0.617323	0.537081	0.246408	0.5422	0.978748
PGS001493	Mean ISOVF in anterior corona radiata on FA skeleton (L)	HP:0410030	Cleft lip	26	0.00164481	0.00216313	0.760385	0.4471	0.254761	0.4472	0.978748
PGS001494	Mean ISOVF in anterior corona radiata on FA skeleton (R)	HP:0410030	Cleft lip	26	0.00152029	0.00214892	0.707468	0.479345	0.251469	0.4762	0.978748
PGS001496	Mean ISOVF in cingulum cingulate gyrus on FA skeleton (L)	HP:0410030	Cleft lip	26	-0.00196037	0.00217	-0.903397	0.366407	0.264843	0.3644	0.978748
PGS001497	Mean ISOVF in cingulum cingulate gyrus on FA skeleton (R)	HP:0410030	Cleft lip	26	0.00187145	0.00215495	0.868444	0.385239	0.262219	0.3786	0.978748
PGS001499	Mean ISOVF in fornix on FA skeleton	HP:0410030	Cleft lip	26	-0.00142052	0.00214859	-0.661138	0.508588	0.248782	0.5094	0.978748
PGS001501	Mean ISOVF in posterior thalamic radiation on FA skeleton (L)	HP:0410030	Cleft lip	26	0.00130684	0.00214378	0.609596	0.542188	0.246006	0.5366	0.978748
PGS001506	Mean ISOVF in superior corona radiata on FA skeleton (R)	HP:0410030	Cleft lip	26	0.00167238	0.0021746	0.769053	0.441939	0.255323	0.4413	0.978748
PGS001507	Median T2star in caudate (L)	HP:0410030	Cleft lip	26	-0.00172309	0.00214411	-0.803641	0.421685	0.257628	0.426	0.978748
PGS001510	Median T2star in pallidum (R)	HP:0410030	Cleft lip	26	0.0014066	0.00211402	0.665368	0.50588	0.24902	0.5067	0.978748
PGS001512	Median T2star in putamen (R)	HP:0410030	Cleft lip	26	0.00160447	0.00214623	0.747577	0.45479	0.253942	0.4434	0.978748
PGS001516	Other diseases of intestine (time-to-event)	HP:0410030	Cleft lip	26	0.00192088	0.00219933	0.873394	0.382537	0.262584	0.3827	0.978748
PGS001522	Psoriatic and enteropathic arthropathies (time-to-event)	HP:0410030	Cleft lip	26	-0.00124621	0.00210601	-0.59174	0.554081	0.245097	0.5531	0.978748
PGS001531	Speed of sound through heel (R)	HP:0410030	Cleft lip	26	-0.00129077	0.00216873	-0.595173	0.551785	0.24527	0.551	0.978748
PGS001539	Volume of brain stem + 4th ventricle	HP:0410030	Cleft lip	26	-0.001627	0.00209774	-0.775595	0.438065	0.255751	0.4391	0.978748
PGS001540	Volume of brain, grey+white matter	HP:0410030	Cleft lip	26	0.0016191	0.00209804	0.771719	0.440358	0.255497	0.4363	0.978748
PGS001545	Volume of grey matter (normalised for head size)	HP:0410030	Cleft lip	26	-0.00132714	0.00212288	-0.625159	0.531927	0.246821	0.5294	0.978748
PGS001546	Volume of grey matter in Amygdala (L)	HP:0410030	Cleft lip	26	-0.0017814	0.0020921	-0.851486	0.394585	0.260983	0.3928	0.978748
PGS001550	Volume of grey matter in Cingulate Gyrus, anterior division (L)	HP:0410030	Cleft lip	26	0.00155795	0.00213352	0.730225	0.465325	0.252856	0.4613	0.978748
PGS001552	Volume of grey matter in Cingulate Gyrus, posterior division (R)	HP:0410030	Cleft lip	26	0.00171679	0.00211115	0.813202	0.416184	0.258283	0.4222	0.978748
PGS001557	Volume of grey matter in Frontal Operculum Cortex (L)	HP:0410030	Cleft lip	26	-0.00172616	0.00213786	-0.807427	0.419502	0.257886	0.4135	0.978748
PGS001560	Volume of grey matter in Frontal Pole (L)	HP:0410030	Cleft lip	26	0.00138109	0.00214215	0.644719	0.519172	0.247873	0.5113	0.978748
PGS001561	Volume of grey matter in Heschl's Gyrus (includes H1 and H2) (L)	HP:0410030	Cleft lip	26	0.00156765	0.00209994	0.746521	0.455427	0.253875	0.4504	0.978748
PGS001569	Volume of grey matter in Insular Cortex (L)	HP:0410030	Cleft lip	26	-0.00147743	0.00213574	-0.691764	0.489153	0.250538	0.4878	0.978748
PGS001570	Volume of grey matter in Insular Cortex (R)	HP:0410030	Cleft lip	26	-0.00157377	0.00214326	-0.734288	0.462846	0.253108	0.4581	0.978748
PGS001571	Volume of grey matter in Intracalcarine Cortex (L)	HP:0410030	Cleft lip	26	-0.00118753	0.00219599	-0.540774	0.588714	0.242651	0.5959	0.978748
PGS001578	Volume of grey matter in Middle Frontal Gyrus (R)	HP:0410030	Cleft lip	26	-0.00131876	0.00215756	-0.61123	0.541106	0.246091	0.5394	0.978748
PGS001581	Volume of grey matter in Occipital Pole (R)	HP:0410030	Cleft lip	26	0.00135369	0.00214562	0.630905	0.528163	0.247127	0.5227	0.978748
PGS001582	Volume of grey matter in Paracingulate Gyrus (R)	HP:0410030	Cleft lip	26	0.00146107	0.00212199	0.688537	0.491182	0.250349	0.4921	0.978748
PGS001584	Volume of grey matter in Parahippocampal Gyrus, anterior division (R)	HP:0410030	Cleft lip	26	-0.0011153	0.00214494	-0.519969	0.603134	0.241715	0.6018	0.978748
PGS001585	Volume of grey matter in Parahippocampal Gyrus, posterior division (L)	HP:0410030	Cleft lip	26	-0.00105147	0.00210561	-0.499366	0.617568	0.240825	0.6143	0.978748
PGS001588	Volume of grey matter in Planum Polare (R)	HP:0410030	Cleft lip	26	0.00198083	0.00217579	0.910398	0.362705	0.265381	0.3662	0.978748
PGS001589	Volume of grey matter in Planum Temporale (L)	HP:0410030	Cleft lip	26	0.00156427	0.00213485	0.73273	0.463795	0.253011	0.4682	0.978748
PGS001592	Volume of grey matter in Precuneous Cortex (L)	HP:0410030	Cleft lip	26	-0.00114001	0.00208586	-0.546539	0.584747	0.242916	0.5887	0.978748
PGS001597	Volume of grey matter in Superior Frontal Gyrus (L)	HP:0410030	Cleft lip	26	0.00115596	0.00208086	0.555521	0.578591	0.243336	0.5811	0.978748
PGS001598	Volume of grey matter in Superior Frontal Gyrus (R)	HP:0410030	Cleft lip	26	-0.00139066	0.00212668	-0.653911	0.513232	0.248379	0.517	0.978748
PGS001599	Volume of grey matter in Superior Temporal Gyrus, anterior division (L)	HP:0410030	Cleft lip	26	-0.00154642	0.00211977	-0.729523	0.465754	0.252812	0.4735	0.978748
PGS001608	Volume of grey matter in Thalamus (L)	HP:0410030	Cleft lip	26	0.00190894	0.0021584	0.884426	0.376556	0.263406	0.3748	0.978748
PGS001609	Volume of grey matter in Thalamus (R)	HP:0410030	Cleft lip	26	0.00155781	0.0021309	0.731057	0.464817	0.252907	0.4567	0.978748
PGS001611	Volume of grey matter in V Cerebellum (R)	HP:0410030	Cleft lip	26	0.00182237	0.00212617	0.857117	0.391467	0.261391	0.3999	0.978748
PGS001614	Volume of grey matter in Vermis Crus II Cerebellum	HP:0410030	Cleft lip	26	-0.00130068	0.00216048	-0.602031	0.547211	0.245618	0.5432	0.978748
PGS001620	Volume of grey matter in Vermis X Cerebellum	HP:0410030	Cleft lip	26	-0.00108411	0.00208664	-0.519548	0.603427	0.241697	0.5994	0.978748
PGS001622	Volume of grey matter in VI Cerebellum (R)	HP:0410030	Cleft lip	26	-0.00193259	0.00214274	-0.901925	0.367188	0.26473	0.3652	0.978748
PGS001627	Volume of grey matter in VIIIb Cerebellum (L)	HP:0410030	Cleft lip	26	-0.00173625	0.00212714	-0.816233	0.414449	0.258492	0.4196	0.978748
PGS001630	Volume of hippocampus (L)	HP:0410030	Cleft lip	26	-0.00113283	0.0021445	-0.528248	0.597377	0.242083	0.596	0.978748
PGS001632	Volume of pallidum (R)	HP:0410030	Cleft lip	26	-0.00132177	0.00212221	-0.622828	0.533458	0.246697	0.527	0.978748
PGS001633	Volume of peripheral cortical grey matter	HP:0410030	Cleft lip	26	0.0017341	0.00208686	0.830958	0.406081	0.25952	0.4057	0.978748
PGS001642	Volumetric scaling from T1 head image to standard space	HP:0410030	Cleft lip	26	-0.00146042	0.00210371	-0.694213	0.487617	0.250682	0.4922	0.978748
PGS001643	WA FA in tract acoustic radiation (L)	HP:0410030	Cleft lip	26	0.00128608	0.0021529	0.597369	0.550318	0.245381	0.5529	0.978748
PGS001644	WA FA in tract acoustic radiation (R)	HP:0410030	Cleft lip	26	0.0012963	0.00215386	0.601848	0.547333	0.245608	0.5461	0.978748
PGS001646	WA FA in tract anterior thalamic radiation (R)	HP:0410030	Cleft lip	26	0.00185644	0.00215112	0.863008	0.38822	0.26182	0.3837	0.978748
PGS001647	WA FA in tract cingulate gyrus part of cingulum (L)	HP:0410030	Cleft lip	26	0.00174098	0.00213917	0.81386	0.415807	0.258328	0.4208	0.978748
PGS001649	WA FA in tract corticospinal tract (R)	HP:0410030	Cleft lip	26	0.00144135	0.00218159	0.660686	0.508878	0.248757	0.5017	0.978748
PGS001651	WA FA in tract forceps minor	HP:0410030	Cleft lip	26	-0.00115489	0.0021444	-0.53856	0.590241	0.242549	0.5899	0.978748
PGS001652	WA FA in tract inferior fronto-occipital fasciculus (L)	HP:0410030	Cleft lip	26	0.0012493	0.00211252	0.591377	0.554324	0.245079	0.5639	0.978748
PGS001654	WA FA in tract inferior longitudinal fasciculus (L)	HP:0410030	Cleft lip	26	0.00163581	0.00210117	0.778522	0.436339	0.255944	0.4307	0.978748
PGS001656	WA FA in tract posterior thalamic radiation (L)	HP:0410030	Cleft lip	26	0.00155046	0.00210047	0.738149	0.460497	0.253349	0.4591	0.978748
PGS001659	WA FA in tract uncinate fasciculus (L)	HP:0410030	Cleft lip	26	0.00122658	0.00211892	0.57887	0.562732	0.244458	0.5678	0.978748
PGS001660	WA FA in tract uncinate fasciculus (R)	HP:0410030	Cleft lip	26	0.00120588	0.00213906	0.563744	0.572982	0.243726	0.5727	0.978748
PGS001663	WA ICVF in tract anterior thalamic radiation (L)	HP:0410030	Cleft lip	26	0.00198144	0.00211715	0.9359	0.34942	0.267375	0.3572	0.978748
PGS001667	WA ICVF in tract corticospinal tract (L)	HP:0410030	Cleft lip	26	0.00170635	0.002123	0.803746	0.421624	0.257635	0.4201	0.978748
PGS001671	WA ICVF in tract inferior fronto-occipital fasciculus (L)	HP:0410030	Cleft lip	26	0.00137642	0.0021221	0.648613	0.516652	0.248087	0.5176	0.978748
PGS001672	WA ICVF in tract inferior fronto-occipital fasciculus (R)	HP:0410030	Cleft lip	26	0.00163072	0.00213604	0.763429	0.445284	0.254957	0.4445	0.978748
PGS001673	WA ICVF in tract inferior longitudinal fasciculus (L)	HP:0410030	Cleft lip	26	0.00117976	0.0021317	0.553433	0.580019	0.243238	0.5833	0.978748
PGS001676	WA ICVF in tract medial lemniscus (R)	HP:0410030	Cleft lip	26	0.00146067	0.00211131	0.691831	0.489111	0.250542	0.4824	0.978748
PGS001678	WA ICVF in tract parahippocampal part of cingulum (L)	HP:0410030	Cleft lip	26	0.00166763	0.00210728	0.791366	0.42881	0.256798	0.4223	0.978748
PGS001686	WA ICVF in tract uncinate fasciculus (L)	HP:0410030	Cleft lip	26	0.00157611	0.00212114	0.743051	0.457525	0.253656	0.4576	0.978748
PGS001698	WA ISOVF in tract superior longitudinal fasciculus (L)	HP:0410030	Cleft lip	26	0.0012454	0.00213855	0.582359	0.56038	0.24463	0.5604	0.978748
PGS001699	WA ISOVF in tract superior longitudinal fasciculus (R)	HP:0410030	Cleft lip	26	0.00171297	0.0021597	0.793151	0.427769	0.256918	0.4218	0.978748
PGS001700	WA ISOVF in tract superior thalamic radiation (L)	HP:0410030	Cleft lip	26	0.0013601	0.00214739	0.633377	0.526549	0.247259	0.5262	0.978748
PGS001707	WA L1 in tract inferior longitudinal fasciculus (L)	HP:0410030	Cleft lip	26	0.00134754	0.00216543	0.622295	0.533808	0.246669	0.5339	0.978748
PGS001715	WA L2 in tract anterior thalamic radiation (L)	HP:0410030	Cleft lip	26	0.00170852	0.00214654	0.79594	0.426147	0.257106	0.4241	0.978748
PGS001716	WA L2 in tract anterior thalamic radiation (R)	HP:0410030	Cleft lip	26	-0.00126126	0.00216146	-0.583521	0.559598	0.244688	0.5549	0.978748
PGS001717	WA L2 in tract cingulate gyrus part of cingulum (L)	HP:0410030	Cleft lip	26	-0.00120291	0.00212559	-0.565918	0.571503	0.24383	0.5727	0.978748
PGS001720	WA L2 in tract forceps minor	HP:0410030	Cleft lip	26	-0.00173229	0.00212273	-0.816067	0.414544	0.25848	0.4292	0.978748
PGS001722	WA L2 in tract inferior fronto-occipital fasciculus (R)	HP:0410030	Cleft lip	26	-0.00146793	0.00214585	-0.68408	0.493992	0.25009	0.4928	0.978748
PGS001723	WA L2 in tract inferior longitudinal fasciculus (L)	HP:0410030	Cleft lip	26	-0.00138427	0.00216287	-0.640019	0.522222	0.247617	0.5224	0.978748
PGS001726	WA L2 in tract superior thalamic radiation (L)	HP:0410030	Cleft lip	26	-0.00135574	0.0021513	-0.630194	0.528629	0.247089	0.5273	0.978748
PGS001727	WA L2 in tract uncinate fasciculus (L)	HP:0410030	Cleft lip	26	-0.00140242	0.00214647	-0.653361	0.513587	0.248349	0.5141	0.978748
PGS001730	WA L3 in tract anterior thalamic radiation (L)	HP:0410030	Cleft lip	26	0.00128993	0.00213754	0.603464	0.546258	0.245691	0.5426	0.978748
PGS001731	WA L3 in tract anterior thalamic radiation (R)	HP:0410030	Cleft lip	26	0.00111157	0.00213745	0.520043	0.603082	0.241718	0.6033	0.978748
PGS001732	WA L3 in tract cingulate gyrus part of cingulum (L)	HP:0410030	Cleft lip	26	-0.00154735	0.00215665	-0.71748	0.473149	0.252074	0.4629	0.978748
PGS001735	WA L3 in tract inferior fronto-occipital fasciculus (L)	HP:0410030	Cleft lip	26	-0.00110414	0.00215746	-0.511775	0.608856	0.241357	0.6145	0.978748
PGS001736	WA L3 in tract inferior fronto-occipital fasciculus (R)	HP:0410030	Cleft lip	26	-0.00192019	0.00214947	-0.893335	0.371769	0.264077	0.367	0.978748
PGS001737	WA L3 in tract inferior longitudinal fasciculus (L)	HP:0410030	Cleft lip	26	-0.00166679	0.00215777	-0.772457	0.439921	0.255545	0.4421	0.978748
PGS001741	WA L3 in tract superior thalamic radiation (R)	HP:0410030	Cleft lip	26	0.00118963	0.00213219	0.557938	0.576939	0.24345	0.5774	0.978748
PGS001751	WA MD in tract inferior fronto-occipital fasciculus (R)	HP:0410030	Cleft lip	26	-0.00182509	0.00212305	-0.859655	0.390066	0.261575	0.3923	0.978748
PGS001752	WA MD in tract inferior longitudinal fasciculus (L)	HP:0410030	Cleft lip	26	-0.00173626	0.00216183	-0.803144	0.421972	0.257594	0.4214	0.978748
PGS001756	WA MD in tract superior thalamic radiation (R)	HP:0410030	Cleft lip	26	0.00122972	0.00214773	0.572565	0.566994	0.244151	0.5774	0.978748
PGS001760	WA MO in tract medial lemniscus (R)	HP:0410030	Cleft lip	26	0.00105927	0.00211812	0.5001	0.617051	0.240856	0.6119	0.978748
PGS001765	WA MO in tract superior thalamic radiation (R)	HP:0410030	Cleft lip	26	-0.00116001	0.00215132	-0.53921	0.589793	0.242579	0.5937	0.978748
PGS001769	WA OD in tract superior longitudinal fasciculus (L)	HP:0410030	Cleft lip	26	-0.00122557	0.00216698	-0.565566	0.571742	0.243813	0.5683	0.978748
PGS001784	Abdominal aortic aneurysm	HP:0410030	Cleft lip	26	-0.00163323	0.00211394	-0.7726	0.439837	0.255554	0.4369	0.978748
PGS001801	FEV1/FVC ratio	HP:0410030	Cleft lip	26	-0.00111153	0.0021867	-0.508313	0.611281	0.241207	0.6118	0.978748
PGS001985	logMAR in round (left/right)	HP:0410030	Cleft lip	26	0.00135746	0.00215917	0.628698	0.529607	0.247009	0.5228	0.978748
PGS002022	Nontoxic multinodular goiter	HP:0410030	Cleft lip	26	0.0014951	0.00212662	0.703043	0.482098	0.251205	0.4777	0.978748
PGS002023	Thyrotoxicosis with or without goiter	HP:0410030	Cleft lip	26	0.00157454	0.00216532	0.727161	0.4672	0.252666	0.466	0.978748
PGS002028	Hypoglycemia	HP:0410030	Cleft lip	26	-0.00118769	0.00209764	-0.5662	0.571311	0.243844	0.5763	0.978748
PGS002032	Disorders of bilirubin excretion	HP:0410030	Cleft lip	26	0.00177506	0.00216883	0.81844	0.413189	0.258645	0.4188	0.978748
PGS002033	Overweight, obesity and other hyperalimentation	HP:0410030	Cleft lip	26	-0.00179543	0.00212799	-0.84372	0.398911	0.260425	0.3976	0.978748
PGS002045	Inflammation of the eye	HP:0410030	Cleft lip	26	-0.00172941	0.00212437	-0.81408	0.415681	0.258343	0.4178	0.978748
PGS002056	Phlebitis and thrombophlebitis	HP:0410030	Cleft lip	26	-0.00136468	0.00210046	-0.649705	0.515946	0.248147	0.5081	0.978748
PGS002058	Hemorrhoids	HP:0410030	Cleft lip	26	-0.00151661	0.00217117	-0.69852	0.48492	0.250936	0.4894	0.978748
PGS002060	Nasal polyps	HP:0410030	Cleft lip	26	-0.00133814	0.00213611	-0.626439	0.531088	0.246889	0.5259	0.978748
PGS002065	Inguinal hernia	HP:0410030	Cleft lip	26	-0.00114578	0.00215306	-0.532165	0.594662	0.242259	0.5991	0.978748
PGS002069	Functional digestive disorders	HP:0410030	Cleft lip	26	-0.00176184	0.0021609	-0.81533	0.414966	0.258429	0.4172	0.978748
PGS002073	Other biliary tract disease	HP:0410030	Cleft lip	26	-0.0016834	0.00212942	-0.790545	0.429289	0.256743	0.4308	0.978748
PGS002074	Hematuria	HP:0410030	Cleft lip	26	-0.00192255	0.00214405	-0.896688	0.369977	0.264331	0.3769	0.978748
PGS002080	Rhesus isoimmunization in pregnancy	HP:0410030	Cleft lip	26	0.00182219	0.00215795	0.84441	0.398526	0.260475	0.4023	0.978748
PGS002087	Sebaceous cyst	HP:0410030	Cleft lip	26	-0.00118208	0.00219927	-0.537485	0.590983	0.2425	0.6067	0.978748
PGS002088	Rheumatoid arthritis	HP:0410030	Cleft lip	26	-0.00132948	0.00214836	-0.618834	0.536085	0.246487	0.5316	0.978748
PGS002090	Other arthropathies	HP:0410030	Cleft lip	26	-0.00134359	0.00210372	-0.63867	0.523099	0.247544	0.53	0.978748
PGS002091	Polymyalgia Rheumatica	HP:0410030	Cleft lip	26	-0.00190135	0.00211775	-0.897819	0.369374	0.264417	0.3712	0.978748
PGS002093	Hallux valgus (Bunion)	HP:0410030	Cleft lip	26	0.00170585	0.00215048	0.793242	0.427717	0.256924	0.4259	0.978748
PGS002096	Abdominal pain	HP:0410030	Cleft lip	26	-0.00121004	0.00214258	-0.564759	0.572291	0.243775	0.5683	0.978748
PGS002110	Skin colour	HP:0410030	Cleft lip	26	0.00148099	0.00216105	0.68531	0.493215	0.250161	0.4985	0.978748
PGS002111	Ever depressed for a whole week	HP:0410030	Cleft lip	26	0.0018499	0.00215842	0.85706	0.391499	0.261386	0.3945	0.978748
PGS002116	P duration	HP:0410030	Cleft lip	26	0.00192618	0.00217383	0.886075	0.375667	0.263529	0.3769	0.978748
PGS002124	Ever addicted to any substance or behaviour	HP:0410030	Cleft lip	26	-0.00184311	0.00210579	-0.875261	0.381521	0.262722	0.3906	0.978748
PGS002129	Length of menstrual cycle	HP:0410030	Cleft lip	26	0.00118066	0.002151	0.548887	0.583135	0.243025	0.5849	0.978748
PGS002132	Falls in the last year	HP:0410030	Cleft lip	26	-0.00125135	0.00214795	-0.582578	0.560233	0.244641	0.5559	0.978748
PGS002133	Body fat percentage	HP:0410030	Cleft lip	26	-0.00184666	0.00210239	-0.878363	0.379836	0.262953	0.3745	0.978748
PGS002136	Recent feelings of foreboding	HP:0410030	Cleft lip	26	0.00171818	0.0021204	0.810309	0.417844	0.258084	0.4197	0.978748
PGS002137	Fractured/broken bones in last 5 years	HP:0410030	Cleft lip	26	-0.00134506	0.00212852	-0.631924	0.527497	0.247181	0.5203	0.978748
PGS002143	Hand grip strength (mean of both)	HP:0410030	Cleft lip	26	0.001215	0.00213237	0.56979	0.568874	0.244016	0.5658	0.978748
PGS002159	Aspartate aminotransferase	HP:0410030	Cleft lip	26	-0.00181787	0.0021278	-0.854341	0.393002	0.261189	0.3881	0.978748
PGS002162	Creatinine (enzymatic) in urine	HP:0410030	Cleft lip	26	-0.00127642	0.00211174	-0.604441	0.545608	0.245741	0.5448	0.978748
PGS002166	QRS duration	HP:0410030	Cleft lip	26	0.00116694	0.00213165	0.547436	0.584131	0.242958	0.5838	0.978748
PGS002178	IGF-1	HP:0410030	Cleft lip	26	-0.00127001	0.00212212	-0.598465	0.549587	0.245436	0.5445	0.978748
PGS002192	Potassium in urine	HP:0410030	Cleft lip	26	0.0015145	0.00216258	0.700321	0.483796	0.251043	0.4843	0.978748
PGS002198	Urea	HP:0410030	Cleft lip	26	0.00136207	0.00217447	0.626392	0.531118	0.246886	0.5324	0.978748
PGS002208	Monocyte percentage	HP:0410030	Cleft lip	26	0.00194484	0.00214404	0.907088	0.364452	0.265126	0.3682	0.978748
PGS002209	Morning/evening person (chronotype)	HP:0410030	Cleft lip	26	0.00110162	0.00213902	0.515015	0.606591	0.241498	0.5994	0.978748
PGS002210	Use of sun/uv protection	HP:0410030	Cleft lip	26	-0.00124117	0.0021204	-0.585347	0.55837	0.244778	0.5566	0.978748
PGS002211	Myopia diagnosis	HP:0410030	Cleft lip	26	0.00118112	0.00210285	0.561675	0.574391	0.243627	0.5711	0.978748
PGS002212	Daytime dozing / sleeping (narcolepsy)	HP:0410030	Cleft lip	26	0.00151088	0.00212657	0.710479	0.477477	0.25165	0.4722	0.978748
PGS002230	Water intake	HP:0410030	Cleft lip	26	0.0010733	0.00209329	0.512732	0.608187	0.241398	0.6062	0.978748
PGS002250	Epithelial ovarian cancer	HP:0410030	Cleft lip	26	-0.00167255	0.00215694	-0.775426	0.438166	0.25574	0.4357	0.978748
PGS002255	Physical activity (measured)	HP:0410030	Cleft lip	26	0.00120184	0.0021587	0.556744	0.577755	0.243393	0.5735	0.978748
PGS002256	Gestational diabetes mellitus in early pregnancy	HP:0410030	Cleft lip	26	0.00163594	0.00212179	0.771017	0.440774	0.255451	0.445	0.978748
PGS002273	COVID-19 infection	HP:0410030	Cleft lip	26	-0.00106007	0.00215099	-0.492829	0.622179	0.24055	0.6148	0.978748
PGS002276	QTc duration	HP:0410030	Cleft lip	26	-0.00137125	0.0021183	-0.647336	0.517477	0.248017	0.5164	0.978748
PGS002279	Reduced left ventricular ejection fraction	HP:0410030	Cleft lip	26	0.00158966	0.00214822	0.739988	0.459381	0.253464	0.4664	0.978748
PGS002282	Nonalcoholic fatty liver disease	HP:0410030	Cleft lip	26	0.00127114	0.0021131	0.601552	0.54753	0.245593	0.5459	0.978748
PGS002291	Nasopharyngeal carcinoma	HP:0410030	Cleft lip	26	-0.00157759	0.00215166	-0.733199	0.46351	0.25304	0.4705	0.978748
PGS002295	Insulin growth-like factor-1 level	HP:0410030	Cleft lip	26	-0.00110239	0.00214377	-0.514231	0.607138	0.241464	0.6072	0.978748
PGS002303	Diffuse large B-cell lymphoma	HP:0410030	Cleft lip	26	-0.00116652	0.00211071	-0.552667	0.580544	0.243202	0.5838	0.978748
PGS002312	Autoimmune disease	HP:0410030	Cleft lip	26	0.00168433	0.00212959	0.790914	0.429073	0.256768	0.4288	0.978748
PGS002314	Balding Type 1	HP:0410030	Cleft lip	26	0.00170575	0.00212674	0.802046	0.422607	0.257519	0.4178	0.978748
PGS002316	Cardiovascular disease	HP:0410030	Cleft lip	26	0.00193052	0.00212651	0.907836	0.364057	0.265183	0.3725	0.978748
PGS002319	College education	HP:0410030	Cleft lip	26	0.00139318	0.00211159	0.659777	0.509461	0.248706	0.5113	0.978748
PGS002327	Forced Vital Capacity	HP:0410030	Cleft lip	26	-0.00119437	0.00215385	-0.554529	0.579269	0.243289	0.5812	0.978748
PGS002333	High Light Scatter Reticulocyte Count	HP:0410030	Cleft lip	26	0.00160469	0.00211657	0.758158	0.448432	0.254618	0.4409	0.978748
PGS002344	Psoriasis	HP:0410030	Cleft lip	26	0.00164391	0.0021393	0.768435	0.442305	0.255282	0.4394	0.978748
PGS002356	Waist-Hip Ratio	HP:0410030	Cleft lip	26	-0.00172774	0.00212902	-0.811515	0.417152	0.258166	0.4164	0.978748
PGS002725	Ischemic stroke	HP:0410030	Cleft lip	26	-0.00137844	0.00213946	-0.644293	0.519448	0.24785	0.513	0.978748
PGS002737	Endometrial cancer	HP:0410030	Cleft lip	26	-0.00161837	0.00215503	-0.750974	0.452743	0.254158	0.4531	0.978748
PGS002760	Epilepsy	HP:0410030	Cleft lip	26	0.00174619	0.00214904	0.812544	0.416562	0.258237	0.4221	0.978748
PGS002764	Hypercholesterolemia	HP:0410030	Cleft lip	26	0.00132048	0.00214051	0.6169	0.53736	0.246386	0.5376	0.978748
PGS002770	Stroke	HP:0410030	Cleft lip	26	0.00178335	0.00216113	0.825193	0.409345	0.259115	0.4101	0.978748
PGS002774	Incident atrial fibrillation	HP:0410030	Cleft lip	26	0.00141262	0.00217777	0.648654	0.516625	0.248089	0.5213	0.978748
PGS002776	Incident coronary artery disease	HP:0410030	Cleft lip	26	0.00171661	0.00212527	0.807714	0.419336	0.257906	0.4257	0.978748
PGS002778	Incident hypertension	HP:0410030	Cleft lip	26	0.00138484	0.00212835	0.650665	0.515326	0.2482	0.5278	0.978748
PGS002787	Type 1 bipolar disorder	HP:0410030	Cleft lip	26	-0.00128445	0.00217217	-0.591319	0.554363	0.245076	0.5548	0.978748
PGS002788	Type 2 bipolar disorder	HP:0410030	Cleft lip	26	-0.00107985	0.00215309	-0.501536	0.616041	0.240917	0.6109	0.978748
PGS002790	Autism spectrum disorder	HP:0410030	Cleft lip	26	0.0019634	0.00214967	0.913351	0.361151	0.265609	0.3647	0.978748
PGS002811	Abdominal adipose tissue volumes adjusted for BMI and height	HP:0410030	Cleft lip	26	0.00122438	0.00211373	0.579249	0.562476	0.244477	0.5681	0.978748
PGS002828	Alcohol consumption	HP:0410030	Cleft lip	26	-0.00122264	0.00212668	-0.574905	0.56541	0.244265	0.5634	0.978748
PGS002867	C-reactive Protein	HP:0410030	Cleft lip	26	-0.00163838	0.00216619	-0.756341	0.44952	0.254501	0.4573	0.978748
PGS002997	Hypertension	HP:0410030	Cleft lip	26	-0.00149718	0.00214221	-0.698898	0.484684	0.250958	0.4876	0.978748
PGS003037	LDL	HP:0410030	Cleft lip	26	0.00175592	0.00213445	0.822658	0.410785	0.258938	0.4039	0.978748
PGS003043	Polyunsatturated Fatty Acids	HP:0410030	Cleft lip	26	0.00190849	0.00214183	0.891057	0.372989	0.263904	0.3743	0.978748
PGS003072	Systolic Blood Pressure	HP:0410030	Cleft lip	26	0.00149783	0.00213141	0.702741	0.482286	0.251187	0.4778	0.978748
PGS003137	Total Cholesterol	HP:0410030	Cleft lip	26	0.00136043	0.00212824	0.639226	0.522738	0.247574	0.529	0.978748
PGS003162	Vitamin B12	HP:0410030	Cleft lip	26	-0.00114876	0.00216714	-0.530079	0.596107	0.242165	0.5981	0.978748
PGS003227	estimated glomerular filtration rate	HP:0410030	Cleft lip	26	-0.00165273	0.00212792	-0.776686	0.437422	0.255823	0.439	0.978748
PGS003282	Cystatin C	HP:0410030	Cleft lip	26	0.0015381	0.00215502	0.713728	0.475466	0.251846	0.4866	0.978748
PGS003322	Insomnia	HP:0410030	Cleft lip	26	0.00192865	0.00214538	0.89898	0.368755	0.264505	0.3705	0.978748
PGS003330	Factor VIII levels	HP:0410030	Cleft lip	26	-0.00109901	0.00212913	-0.516179	0.605777	0.241549	0.6074	0.978748
PGS003361	Age of smoking initiation	HP:0410030	Cleft lip	26	0.00110636	0.00217023	0.509792	0.610245	0.241271	0.6083	0.978748
PGS003383	Prostate adenocarcinoma	HP:0410030	Cleft lip	26	0.00180914	0.00215092	0.8411	0.400377	0.260238	0.4005	0.978748
PGS003385	Ovarian serous carcinoma	HP:0410030	Cleft lip	26	0.00191642	0.00215541	0.889122	0.374028	0.263759	0.3657	0.978748
PGS003391	Lung cancer	HP:0410030	Cleft lip	26	0.0011933	0.00216125	0.552133	0.580909	0.243177	0.5876	0.978748
PGS000114	Juvenile Idiopathic Arthritis	HP:0002359	Frequent falls	22	-0.00298968	0.00196834	-1.51889	0.128925	0.9562	0.1216	0.978752
PGS000205	Risk-taking tendency (4-domain principal component model)	HP:0000938	Osteopenia	19	-0.000674781	0.00181949	-0.370863	0.710773	0.349615	0.7143	0.978761
PGS000088	Basophil count	HP:0031437	Pregnancy exposure	24	0.000412978	0.00203384	0.203054	0.839111	0.310282	0.8387	0.978773
PGS000250	Interleukin-1 receptor antagonist protein (IL-1ra) serum levels	HP:0031437	Pregnancy exposure	24	-0.000433762	0.00208806	-0.207734	0.835454	0.310363	0.8345	0.978773
PGS000645	Lymphoid leukemia	HP:0031437	Pregnancy exposure	24	0.000437484	0.00205173	0.213226	0.831169	0.310461	0.8371	0.978773
PGS001369	Acute appendicitis (time-to-event)	HP:0031437	Pregnancy exposure	24	0.000445081	0.00205633	0.216444	0.82866	0.31052	0.8367	0.978773
PGS001701	WA ISOVF in tract superior thalamic radiation (R)	HP:0031437	Pregnancy exposure	24	0.00042291	0.00206218	0.20508	0.837528	0.310317	0.8359	0.978773
PGS002029	Disorders of lipoid metabolism	HP:0031437	Pregnancy exposure	24	0.000406511	0.00201108	0.202135	0.839828	0.310266	0.8402	0.978773
PGS002053	Cerebrovascular disease	HP:0031437	Pregnancy exposure	24	-0.000418665	0.00207969	-0.201311	0.840472	0.310252	0.8404	0.978773
PGS002207	Mean corpuscular volume	HP:0031437	Pregnancy exposure	24	0.000408122	0.00204336	0.199731	0.841708	0.310225	0.8399	0.978773
PGS000194	Rheumatoid Arthritis (CCP-positive)	HP:0002015	Dysphagia	153	0.00173856	0.00501608	0.346597	0.728925	0.907567	0.7215	0.978775
PGS000195	Rheumatoid Arthritis (CCP-negative)	HP:0002015	Dysphagia	153	0.00173856	0.00501608	0.346597	0.728925	0.907567	0.7311	0.978775
PGS001012	Number of falls in the last year	HP:0002015	Dysphagia	153	-0.00185888	0.0050696	-0.366671	0.713897	0.908185	0.7184	0.978775
PGS001185	Intra-ocular pressure, Goldmann-correlated ¬Æ	HP:0002015	Dysphagia	153	0.00174769	0.00500128	0.349449	0.726784	0.907652	0.723	0.978775
PGS001251	Other interstitial pulmonary diseases (time-to-event)	HP:0002015	Dysphagia	153	0.00163156	0.00489681	0.333188	0.739022	0.907174	0.7367	0.978775
PGS001257	Childhood sunburn	HP:0002015	Dysphagia	153	-0.00174517	0.00501094	-0.348272	0.727667	0.907617	0.7283	0.978775
PGS001279	previously: Blood clot in the lung	HP:0002015	Dysphagia	153	-0.00170688	0.00499642	-0.341621	0.732667	0.907419	0.7318	0.978775
PGS001432	Mean FA in posterior thalamic radiation on FA skeleton (L)	HP:0002015	Dysphagia	153	0.0016717	0.00500413	0.334064	0.738361	0.907199	0.7363	0.978775
PGS001439	Mean FA in superior cerebellar peduncle on FA skeleton (L)	HP:0002015	Dysphagia	153	-0.0017648	0.00500072	-0.352909	0.724188	0.907757	0.7275	0.978775
PGS001473	Mean ICVF in posterior corona radiata on FA skeleton (R)	HP:0002015	Dysphagia	153	-0.00166467	0.00500953	-0.332301	0.739692	0.907148	0.7367	0.978775
PGS001476	Mean ICVF in posterior thalamic radiation on FA skeleton (L)	HP:0002015	Dysphagia	153	0.00176132	0.00505962	0.348113	0.727786	0.907612	0.7201	0.978775
PGS001494	Mean ISOVF in anterior corona radiata on FA skeleton (R)	HP:0002015	Dysphagia	153	-0.00170061	0.0050539	-0.336493	0.736529	0.907269	0.7299	0.978775
PGS001554	Volume of grey matter in Crus II Cerebellum (L)	HP:0002015	Dysphagia	153	0.00172844	0.00504812	0.342393	0.732085	0.907442	0.7318	0.978775
PGS001567	Volume of grey matter in Inferior Frontal Gyrus, pars triangularis (R)	HP:0002015	Dysphagia	153	-0.00172274	0.0050938	-0.338203	0.73524	0.907319	0.7361	0.978775
PGS001578	Volume of grey matter in Middle Frontal Gyrus (R)	HP:0002015	Dysphagia	153	0.00171906	0.00507409	0.338792	0.734796	0.907336	0.7292	0.978775
PGS001591	Volume of grey matter in Precentral Gyrus (R)	HP:0002015	Dysphagia	153	-0.00164943	0.00492507	-0.334904	0.737727	0.907223	0.7291	0.978775
PGS001663	WA ICVF in tract anterior thalamic radiation (L)	HP:0002015	Dysphagia	153	0.00174194	0.00497957	0.349817	0.726507	0.907664	0.7308	0.978775
PGS001748	WA MD in tract forceps major	HP:0002015	Dysphagia	153	-0.0017724	0.00505112	-0.350891	0.725701	0.907696	0.7207	0.978775
PGS001749	WA MD in tract forceps minor	HP:0002015	Dysphagia	153	-0.00178214	0.00496598	-0.358869	0.719725	0.90794	0.7262	0.978775
PGS001768	WA OD in tract medial lemniscus (L)	HP:0002015	Dysphagia	153	0.00171466	0.00498685	0.343836	0.731	0.907485	0.7355	0.978775
PGS002052	Occlusion and stenosis of precerebral arteries	HP:0002015	Dysphagia	153	0.00183779	0.00504609	0.364202	0.71574	0.908107	0.7116	0.978775
PGS002057	Varicose veins	HP:0002015	Dysphagia	153	0.00176517	0.00506404	0.34857	0.727443	0.907626	0.728	0.978775
PGS002074	Hematuria	HP:0002015	Dysphagia	153	0.00172257	0.00504278	0.34159	0.73269	0.907418	0.7346	0.978775
PGS002084	Sarcoidosis	HP:0002015	Dysphagia	153	0.00180171	0.00499387	0.360785	0.718292	0.908	0.721	0.978775
PGS002255	Physical activity (measured)	HP:0002015	Dysphagia	153	0.0017931	0.0050767	0.353202	0.723968	0.907766	0.7218	0.978775
PGS002278	Supranormal left ventricular ejection fraction	HP:0002015	Dysphagia	153	0.00174475	0.00496953	0.351089	0.725553	0.907702	0.7285	0.978775
PGS002298	Esophageal cancer	HP:0002015	Dysphagia	153	0.00176985	0.00491206	0.360307	0.71865	0.907985	0.7282	0.978775
PGS002319	College education	HP:0002015	Dysphagia	153	-0.00178226	0.00496603	-0.358891	0.719708	0.907941	0.7245	0.978775
PGS002350	Tanning	HP:0002015	Dysphagia	153	-0.00177671	0.00508726	-0.349247	0.726935	0.907646	0.7298	0.978775
PGS002763	Hip osteoarthritis	HP:0002015	Dysphagia	153	0.00171449	0.00502328	0.341309	0.732902	0.90741	0.7341	0.978775
PGS003383	Prostate adenocarcinoma	HP:0002015	Dysphagia	153	0.00169146	0.00505883	0.334359	0.738139	0.907207	0.7346	0.978775
PGS003385	Ovarian serous carcinoma	HP:0002015	Dysphagia	153	0.00176431	0.00506948	0.348027	0.727851	0.90761	0.7311	0.978775
PGS000903	Parkinson's disease	HP:0001159	Syndactyly	5	0.00148163	0.000935342	1.58405	0.113317	0.229018	0.1148	0.978776
PGS001444	Mean FA in superior fronto-occipital fasciculus on FA skeleton (R)	HP:0001159	Syndactyly	5	-0.00145915	0.000930206	-1.56863	0.116869	0.226968	0.1148	0.978776
PGS000145	Depression (ICD-10 defined)	HP:0005280	Depressed nasal bridge	11	0.00131787	0.00135899	0.969742	0.332274	0.0931287	0.3358	0.978787
PGS000254	Interleukin-8 (IL-8) serum levels	HP:0005280	Depressed nasal bridge	11	-0.00136024	0.00140396	-0.968861	0.332714	0.0930563	0.3358	0.978787
PGS000682	eGFR [ml/min/1.73m2]	HP:0005280	Depressed nasal bridge	11	0.00137968	0.00140623	0.981119	0.326634	0.0940676	0.3327	0.978787
PGS000940	Intestinal malabsorption (time-to-event)	HP:0005280	Depressed nasal bridge	11	-0.00132162	0.00137517	-0.961057	0.336622	0.0924192	0.3335	0.978787
PGS001327	Diabetes	HP:0005280	Depressed nasal bridge	11	-0.00135827	0.00140532	-0.966522	0.333882	0.0928648	0.335	0.978787
PGS001385	Degree bothered by headaches in the last 3 months	HP:0005280	Depressed nasal bridge	11	-0.00133402	0.0013909	-0.959107	0.337603	0.0922608	0.3359	0.978787
PGS001591	Volume of grey matter in Precentral Gyrus (R)	HP:0005280	Depressed nasal bridge	11	-0.00132636	0.00136754	-0.969891	0.3322	0.0931409	0.3326	0.978787
PGS001100	Spherical power (right eye)	HP:0004482	Relative macrocephaly	26	0.000943944	0.00212416	0.444384	0.656806	0.5332	0.6582	0.978796
PGS002035	Dementias	HP:0004482	Relative macrocephaly	26	0.000998024	0.00221073	0.451446	0.651709	0.533467	0.6577	0.978796
PGS001012	Number of falls in the last year	HP:0004442	Sagittal craniosynostosis	8	-0.000948467	0.00120045	-0.790091	0.429554	0.222764	0.4249	0.97881
PGS001422	Mean FA in cingulum hippocampus on FA skeleton (R)	HP:0004442	Sagittal craniosynostosis	8	-0.000954497	0.00119779	-0.796883	0.425599	0.223219	0.4252	0.97881
PGS001601	Volume of grey matter in Supracalcarine Cortex (L)	HP:0004442	Sagittal craniosynostosis	8	-0.000967323	0.00121663	-0.795087	0.426643	0.223099	0.4237	0.97881
PGS001722	WA L2 in tract inferior fronto-occipital fasciculus (R)	HP:0004442	Sagittal craniosynostosis	8	0.000970591	0.00119501	0.812205	0.416756	0.224261	0.423	0.97881
PGS001647	WA FA in tract cingulate gyrus part of cingulum (L)	HP:0004396	Poor appetite	6	0.000272454	0.00103294	0.263765	0.791984	0.0730153	0.7909	0.978845
PGS002338	Lymphocyte Count	HP:0004396	Poor appetite	6	-0.000285983	0.00103651	-0.27591	0.782641	0.0732924	0.7902	0.978845
PGS000234	Eosinophil cationic protein (ECP) serum levels	HP:0002578	Gastroparesis	9	-0.00075351	0.00127434	-0.591294	0.55438	0.188523	0.5606	0.978873
PGS000238	Tumor necrosis factor receptor superfamily member 6 (FAS) serum levels	HP:0002578	Gastroparesis	9	-0.00073155	0.00125645	-0.582237	0.560463	0.188074	0.5561	0.978873
PGS001282	Migraine (time-to-event)	HP:0002578	Gastroparesis	9	0.000750608	0.00128347	0.584828	0.558719	0.188202	0.5599	0.978873
PGS001365	6mm strong meridian (L)	HP:0002578	Gastroparesis	9	-0.000745667	0.00126146	-0.591115	0.5545	0.188514	0.5568	0.978873
PGS001566	Volume of grey matter in I-IV Cerebellum (R)	HP:0002578	Gastroparesis	9	0.00074633	0.00126018	0.592239	0.553747	0.188571	0.5579	0.978873
PGS001629	Volume of grey matter in X Cerebellum (R)	HP:0002578	Gastroparesis	9	-0.000729091	0.00126698	-0.575455	0.565039	0.187742	0.5613	0.978873
PGS001690	WA ISOVF in tract anterior thalamic radiation (R)	HP:0002578	Gastroparesis	9	0.000750834	0.00128773	0.583066	0.559905	0.188115	0.5604	0.978873
PGS003177	Vitamin D	HP:0002578	Gastroparesis	9	-0.000735293	0.00131468	-0.559294	0.576014	0.186967	0.5587	0.978873
PGS002059	Circulatory disease NEC	HP:0000463	Anteverted nares	8	0.00086392	0.00117779	0.733509	0.463321	0.164052	0.4567	0.978886
PGS000286	Thrombomodulin (TM) serum levels	HP:0000220	Velopharyngeal insufficiency	11	0.000718267	0.00139014	0.516685	0.605424	0.417394	0.6064	0.978915
PGS000821	Thyroid medication use	HP:0000220	Velopharyngeal insufficiency	11	-0.000730075	0.00140216	-0.520678	0.60264	0.417568	0.6047	0.978915
PGS001450	Mean ICVF in anterior corona radiata on FA skeleton (L)	HP:0000220	Velopharyngeal insufficiency	11	-0.000717901	0.00139025	-0.516382	0.605636	0.41738	0.605	0.978915
PGS001473	Mean ICVF in posterior corona radiata on FA skeleton (R)	HP:0000220	Velopharyngeal insufficiency	11	-0.000715115	0.00138874	-0.514939	0.606644	0.417318	0.6064	0.978915
PGS000218	Agouti-related protein (AGRP) serum levels	HP:0003468	Abnormal vertebral morphology	6	-0.000413781	0.00102397	-0.404097	0.686178	0.133327	0.6825	0.978923
PGS000227	Cathepsin D (CTSD) serum levels	HP:0003468	Abnormal vertebral morphology	6	0.000420753	0.00103666	0.405876	0.684871	0.133387	0.6838	0.978923
PGS001640	Volume of white matter	HP:0003468	Abnormal vertebral morphology	6	-0.000411809	0.00102034	-0.4036	0.686543	0.13331	0.6837	0.978923
PGS002021	Benign neoplasm of uterus	HP:0003468	Abnormal vertebral morphology	6	0.000424721	0.00104146	0.407814	0.683447	0.133454	0.6832	0.978923
PGS000704	Alcoholic cirrhosis	HP:0001342	Cerebral hemorrhage	8	-0.000490504	0.00118609	-0.413549	0.679242	0.457318	0.6759	0.978928
PGS001009	PEF	HP:0001342	Cerebral hemorrhage	8	-0.000507501	0.00119915	-0.423218	0.672175	0.457659	0.6747	0.978928
PGS001172	Eosinophill count	HP:0001342	Cerebral hemorrhage	8	0.000494253	0.00118184	0.418207	0.675834	0.457482	0.6717	0.978928
PGS001418	Mean FA in cerebral peduncle on FA skeleton (L)	HP:0001342	Cerebral hemorrhage	8	0.000508547	0.00120041	0.423643	0.671865	0.457674	0.6737	0.978928
PGS001435	Mean FA in retrolenticular part of internal capsule on FA skeleton (R)	HP:0001342	Cerebral hemorrhage	8	-0.000501258	0.00119981	-0.41778	0.676146	0.457467	0.6766	0.978928
PGS001556	Volume of grey matter in Cuneal Cortex (R)	HP:0001342	Cerebral hemorrhage	8	0.000500794	0.00119211	0.42009	0.674458	0.457548	0.6732	0.978928
PGS002060	Nasal polyps	HP:0001342	Cerebral hemorrhage	8	0.000494311	0.00118817	0.416025	0.677429	0.457405	0.677	0.978928
PGS002755	Atopic dermatitis	HP:0001342	Cerebral hemorrhage	8	-0.000526066	0.00121872	-0.431655	0.666031	0.457963	0.6737	0.978928
PGS000138	Lifetime Major Depressive Disorder	HP:0000977	Soft skin	33	0.000513241	0.00238778	0.214945	0.829829	0.662834	0.8293	0.978929
PGS000260	Lectin-like oxidized LDL receptor 1 (LOX-1) serum levels	HP:0000977	Soft skin	33	-0.000519137	0.00236646	-0.219373	0.826379	0.662916	0.8245	0.978929
PGS000395	Cancer of bronchus; lung	HP:0000977	Soft skin	33	0.000533465	0.00235665	0.226366	0.820936	0.663047	0.8203	0.978929
PGS000763	Hearing aid use	HP:0000977	Soft skin	33	-0.000542316	0.00237942	-0.227919	0.819729	0.663077	0.8198	0.978929
PGS000829	Body mass index (male)	HP:0000977	Soft skin	33	0.000528682	0.00229344	0.23052	0.817708	0.663128	0.819	0.978929
PGS000953	Left heel broadband ultrasound attenuation	HP:0000977	Soft skin	33	-0.000511972	0.00245363	-0.208659	0.834732	0.662722	0.8286	0.978929
PGS001403	Heel bone mineral density (BMD) (L)	HP:0000977	Soft skin	33	0.000541085	0.00243673	0.222054	0.824291	0.662966	0.8246	0.978929
PGS001495	Mean ISOVF in body of corpus callosum on FA skeleton	HP:0000977	Soft skin	33	-0.000554723	0.00247853	-0.223811	0.822924	0.662999	0.8266	0.978929
PGS001580	Volume of grey matter in Occipital Fusiform Gyrus (L)	HP:0000977	Soft skin	33	-0.000514201	0.00242383	-0.212144	0.832013	0.662784	0.8258	0.978929
PGS001617	Volume of grey matter in Vermis VIIb Cerebellum	HP:0000977	Soft skin	33	0.000524048	0.00245218	0.213707	0.830794	0.662812	0.8277	0.978929
PGS001650	WA FA in tract forceps major	HP:0000977	Soft skin	33	0.000539707	0.00238899	0.225914	0.821287	0.663039	0.8213	0.978929
PGS001769	WA OD in tract superior longitudinal fasciculus (L)	HP:0000977	Soft skin	33	0.000527771	0.0024326	0.216958	0.82826	0.662871	0.8278	0.978929
PGS002116	P duration	HP:0000977	Soft skin	33	0.00055032	0.00244052	0.225493	0.821615	0.663031	0.823	0.978929
PGS002174	Heel Broadband ultrasound attenuation, direct entry	HP:0000977	Soft skin	33	0.000556269	0.00248354	0.223982	0.822791	0.663002	0.8201	0.978929
PGS002199	Ventricular rate	HP:0000977	Soft skin	33	0.000533425	0.00240889	0.22144	0.824769	0.662954	0.8286	0.978929
PGS003227	estimated glomerular filtration rate	HP:0000977	Soft skin	33	-0.00052662	0.00238889	-0.220445	0.825543	0.662935	0.8242	0.978929
PGS000263	Monocyte chemotactic protein 1 (MCP-1) serum levels	HP:0008936	Axial hypotonia	5	-0.000285404	0.00093762	-0.304393	0.760856	0.0586269	0.7637	0.978939
PGS001441	Mean FA in superior corona radiata on FA skeleton (L)	HP:0010863	Receptive language delay	16	0.00196945	0.00170313	1.15638	0.247644	0.238629	0.2492	0.978939
PGS000027	Body Mass Index	HP:0009734	Optic nerve glioma	7	-0.000678509	0.0010892	-0.622943	0.533382	0.930853	0.5365	0.97894
PGS000089	Basophil percentage of white cells	HP:0009734	Optic nerve glioma	7	0.000609612	0.00109648	0.555974	0.578281	0.927543	0.5802	0.97894
PGS000091	Eosinophil percentage of white cells	HP:0009734	Optic nerve glioma	7	-0.000689504	0.00110615	-0.623337	0.533123	0.930873	0.5357	0.97894
PGS000135	Schizophrenia	HP:0009734	Optic nerve glioma	7	-0.000665504	0.00117174	-0.56796	0.570116	0.928107	0.5706	0.97894
PGS000222	C-C motif chemokine 4 (CCL4) serum levels	HP:0009734	Optic nerve glioma	7	-0.000666584	0.00110876	-0.601199	0.547765	0.929737	0.5476	0.97894
PGS000223	Tumor necrosis factor receptor superfamily member 5 (CD40) serum levels	HP:0009734	Optic nerve glioma	7	0.000656155	0.00111416	0.588922	0.55597	0.929124	0.559	0.97894
PGS000228	Cathepsin L1 (CTSL1) serum levels	HP:0009734	Optic nerve glioma	7	0.00063943	0.00110867	0.576755	0.56416	0.92853	0.5656	0.97894
PGS000253	Interleukin-6 receptor subunit alpha (IL-6RA) serum levels	HP:0009734	Optic nerve glioma	7	-0.000626381	0.00111588	-0.561333	0.574624	0.927794	0.579	0.97894
PGS000275	Platelet endothelial cell adhesion molecule (PECAM-1) serum levels	HP:0009734	Optic nerve glioma	7	0.000645666	0.00110696	0.583277	0.559763	0.928847	0.5579	0.97894
PGS000285	Tissue factor (TF) serum levels	HP:0009734	Optic nerve glioma	7	-0.000684639	0.00110947	-0.617087	0.537237	0.930548	0.5306	0.97894
PGS000325	Oligoarthritis Juvenile Idiophatic Arthritis	HP:0009734	Optic nerve glioma	7	-0.000732479	0.00110601	-0.66227	0.507863	0.932972	0.556	0.97894
PGS000387	Cancer within the respiratory system	HP:0009734	Optic nerve glioma	7	0.000692338	0.00109683	0.631217	0.52796	0.931288	0.5265	0.97894
PGS000543	Cancer of other female genital organs	HP:0009734	Optic nerve glioma	7	0.000651394	0.00114814	0.567348	0.570532	0.928078	0.5773	0.97894
PGS000645	Lymphoid leukemia	HP:0009734	Optic nerve glioma	7	0.000617749	0.00110862	0.557226	0.577426	0.927601	0.5723	0.97894
PGS000713	T2D	HP:0009734	Optic nerve glioma	7	0.000674404	0.00110315	0.611342	0.541032	0.930252	0.5445	0.97894
PGS000927	Other dermatitis (time-to-event)	HP:0009734	Optic nerve glioma	7	0.00060796	0.00110583	0.549776	0.582525	0.927255	0.5796	0.97894
PGS000996	Diverticular disease/diverticulitis	HP:0009734	Optic nerve glioma	7	0.000697073	0.00111479	0.625298	0.531836	0.930976	0.528	0.97894
PGS001001	Getting up in morning	HP:0009734	Optic nerve glioma	7	-0.000637269	0.00113261	-0.562656	0.573722	0.927856	0.5779	0.97894
PGS001028	Diabetic eye disease	HP:0009734	Optic nerve glioma	7	-0.000656619	0.00112258	-0.584921	0.558657	0.928927	0.5612	0.97894
PGS001029	Other disorders of cornea (time-to-event)	HP:0009734	Optic nerve glioma	7	-0.000683512	0.00112185	-0.609275	0.542401	0.930147	0.5485	0.97894
PGS001074	Types of physical activity in last 4 weeks (other exercises)	HP:0009734	Optic nerve glioma	7	0.000676203	0.00111176	0.608227	0.543095	0.930093	0.544	0.97894
PGS001112	Aspirin	HP:0009734	Optic nerve glioma	7	-0.000629022	0.00110391	-0.569815	0.568857	0.928196	0.5666	0.97894
PGS001147	Leg fat mass (R)	HP:0009734	Optic nerve glioma	7	0.000629036	0.00109439	0.574783	0.565493	0.928434	0.5748	0.97894
PGS001156	Impedance (right arm)	HP:0009734	Optic nerve glioma	7	-0.00062984	0.00109543	-0.574969	0.565367	0.928443	0.56	0.97894
PGS001181	Other hypothyroidism (time-to-event)	HP:0009734	Optic nerve glioma	7	0.00061993	0.00110495	0.561048	0.574818	0.92778	0.576	0.97894
PGS001233	Heart rate (AR)	HP:0009734	Optic nerve glioma	7	0.00063042	0.00110239	0.571867	0.567466	0.928294	0.567	0.97894
PGS001254	Dupuytren's contracture	HP:0009734	Optic nerve glioma	7	0.00064183	0.00111853	0.573816	0.566147	0.928388	0.5634	0.97894
PGS001285	Allergic disease (hay fever, rhinitis, or eczema) (diagnosed by doctor)	HP:0009734	Optic nerve glioma	7	0.000649863	0.0011231	0.578635	0.56289	0.928621	0.5596	0.97894
PGS001337	Family history of breast cancer	HP:0009734	Optic nerve glioma	7	-0.000620902	0.00110846	-0.560151	0.57543	0.927738	0.5785	0.97894
PGS001344	Asthma (diagnosed by doctor)	HP:0009734	Optic nerve glioma	7	0.000660427	0.00112244	0.588387	0.556329	0.929098	0.5607	0.97894
PGS001367	6mm weak meridian (L)	HP:0009734	Optic nerve glioma	7	0.000616286	0.00110171	0.55939	0.575948	0.927702	0.5809	0.97894
PGS001372	Age hayfever or allergic rhinitis diagnosed by doctor	HP:0009734	Optic nerve glioma	7	-0.000665826	0.00109997	-0.605313	0.545029	0.929945	0.54	0.97894
PGS001380	Corneal hysteresis (L)	HP:0009734	Optic nerve glioma	7	-0.000675764	0.0011135	-0.606884	0.543986	0.930025	0.5492	0.97894
PGS001397	Frequency of walking for pleasure in last 4 weeks	HP:0009734	Optic nerve glioma	7	-0.000688902	0.00110955	-0.620885	0.534735	0.930745	0.5485	0.97894
PGS001437	Mean FA in sagittal stratum on FA skeleton (R)	HP:0009734	Optic nerve glioma	7	0.000612593	0.00112932	0.542446	0.587563	0.92692	0.5793	0.97894
PGS001448	Mean FA in tapetum on FA skeleton (R)	HP:0009734	Optic nerve glioma	7	0.000665069	0.0011034	0.602745	0.546736	0.929815	0.5514	0.97894
PGS001457	Mean ICVF in cingulum cingulate gyrus on FA skeleton (L)	HP:0009734	Optic nerve glioma	7	0.000681019	0.00111126	0.612834	0.540045	0.930329	0.5476	0.97894
PGS001496	Mean ISOVF in cingulum cingulate gyrus on FA skeleton (L)	HP:0009734	Optic nerve glioma	7	0.00065515	0.00112673	0.58146	0.560986	0.928758	0.5513	0.97894
PGS001508	Median T2star in caudate (R)	HP:0009734	Optic nerve glioma	7	0.000670227	0.0011172	0.599919	0.548618	0.929672	0.5507	0.97894
PGS001513	Median T2star in thalamus (R)	HP:0009734	Optic nerve glioma	7	0.000685034	0.00110847	0.617998	0.536636	0.930596	0.5397	0.97894
PGS001533	Tinnitus severity	HP:0009734	Optic nerve glioma	7	-0.000689577	0.00112571	-0.612571	0.540219	0.930316	0.5383	0.97894
PGS001548	Volume of grey matter in Central Opercular Cortex (L)	HP:0009734	Optic nerve glioma	7	-0.000664003	0.00109441	-0.60672	0.544095	0.930016	0.5484	0.97894
PGS001573	Volume of grey matter in IX Cerebellum (R)	HP:0009734	Optic nerve glioma	7	-0.000686416	0.00109814	-0.625071	0.531985	0.930964	0.5298	0.97894
PGS001609	Volume of grey matter in Thalamus (R)	HP:0009734	Optic nerve glioma	7	-0.000625807	0.00110637	-0.565639	0.571693	0.927997	0.5701	0.97894
PGS001627	Volume of grey matter in VIIIb Cerebellum (L)	HP:0009734	Optic nerve glioma	7	-0.000642455	0.00110445	-0.581698	0.560825	0.92877	0.5551	0.97894
PGS001652	WA FA in tract inferior fronto-occipital fasciculus (L)	HP:0009734	Optic nerve glioma	7	0.000682573	0.00109677	0.622347	0.533773	0.930822	0.5333	0.97894
PGS001673	WA ICVF in tract inferior longitudinal fasciculus (L)	HP:0009734	Optic nerve glioma	7	0.000643071	0.00110673	0.581054	0.561259	0.928738	0.5582	0.97894
PGS001688	WA ISOVF in tract acoustic radiation (L)	HP:0009734	Optic nerve glioma	7	0.000629143	0.00111434	0.564588	0.572407	0.927947	0.5771	0.97894
PGS001690	WA ISOVF in tract anterior thalamic radiation (R)	HP:0009734	Optic nerve glioma	7	0.000680817	0.00113193	0.601464	0.547588	0.92975	0.5459	0.97894
PGS001703	WA ISOVF in tract uncinate fasciculus (R)	HP:0009734	Optic nerve glioma	7	0.000599885	0.00108394	0.553429	0.580022	0.927424	0.5777	0.97894
PGS001717	WA L2 in tract cingulate gyrus part of cingulum (L)	HP:0009734	Optic nerve glioma	7	-0.000625226	0.00110356	-0.566552	0.571073	0.92804	0.5704	0.97894
PGS001749	WA MD in tract forceps minor	HP:0009734	Optic nerve glioma	7	-0.0006854	0.0010963	-0.625196	0.531902	0.930971	0.5284	0.97894
PGS001795	Uterine cancer	HP:0009734	Optic nerve glioma	7	0.00068474	0.00113271	0.604516	0.545559	0.929904	0.5504	0.97894
PGS001800	Forced expiratory volume (FEV1)	HP:0009734	Optic nerve glioma	7	-0.000685781	0.00113309	-0.60523	0.545084	0.929941	0.5439	0.97894
PGS001985	logMAR in round (left/right)	HP:0009734	Optic nerve glioma	7	0.000717712	0.00112099	0.640247	0.522074	0.931769	0.5216	0.97894
PGS002064	Appendiceal conditions	HP:0009734	Optic nerve glioma	7	0.000685812	0.00111093	0.61733	0.537076	0.930561	0.5286	0.97894
PGS002074	Hematuria	HP:0009734	Optic nerve glioma	7	-0.000677955	0.00111325	-0.608986	0.542592	0.930132	0.5367	0.97894
PGS002078	Genital prolapse	HP:0009734	Optic nerve glioma	7	0.00069311	0.00109747	0.631552	0.527741	0.931306	0.5257	0.97894
PGS002094	Osteoarthrosis	HP:0009734	Optic nerve glioma	7	-0.000618339	0.001108	-0.55807	0.576849	0.927641	0.5748	0.97894
PGS002099	Albumin	HP:0009734	Optic nerve glioma	7	0.000693758	0.00109283	0.63483	0.525601	0.93148	0.5373	0.97894
PGS002100	Ankle spacing width	HP:0009734	Optic nerve glioma	7	-0.000616038	0.00110267	-0.558679	0.576433	0.927669	0.5759	0.97894
PGS002179	Impedance of whole body	HP:0009734	Optic nerve glioma	7	0.000655855	0.00108797	0.602827	0.546682	0.929819	0.5404	0.97894
PGS002181	Lipoprotein A	HP:0009734	Optic nerve glioma	7	-0.000628693	0.00111174	-0.565503	0.571785	0.927991	0.576	0.97894
PGS002208	Monocyte percentage	HP:0009734	Optic nerve glioma	7	0.000655481	0.00111326	0.588796	0.556054	0.929118	0.5511	0.97894
PGS002227	Mean sphered cell volume	HP:0009734	Optic nerve glioma	7	0.000623719	0.00110534	0.564276	0.57262	0.927933	0.5793	0.97894
PGS002290	Uric acid level	HP:0009734	Optic nerve glioma	7	0.000654198	0.0011291	0.579398	0.562376	0.928658	0.5655	0.97894
PGS002350	Tanning	HP:0009734	Optic nerve glioma	7	0.000633524	0.00112308	0.564094	0.572744	0.927924	0.5602	0.97894
PGS002755	Atopic dermatitis	HP:0009734	Optic nerve glioma	7	0.000674664	0.00113755	0.593087	0.553179	0.929331	0.5465	0.97894
PGS002937	Glucose	HP:0009734	Optic nerve glioma	7	-0.000622592	0.00112157	-0.555109	0.578872	0.927502	0.5763	0.97894
PGS003133	Thinness	HP:0009734	Optic nerve glioma	7	0.000666851	0.00115181	0.578959	0.562672	0.928636	0.5655	0.97894
PGS003387	Esophageal adenocarcinoma or Barrett‚Äôs esophagus	HP:0009734	Optic nerve glioma	7	0.000637427	0.00110195	0.578452	0.563014	0.928612	0.5713	0.97894
PGS000008	ER-positive Breast Cancer	HP:0000977	Soft skin	33	0.000495641	0.00237777	0.208448	0.834897	0.662718	0.831	0.978946
PGS000927	Other dermatitis (time-to-event)	HP:0000977	Soft skin	33	-0.000518615	0.00239103	-0.216901	0.828304	0.66287	0.8318	0.978946
PGS002753	Alzheimer's disease	HP:0000977	Soft skin	33	0.000499374	0.00242231	0.206156	0.836687	0.662678	0.8319	0.978946
PGS001678	WA ICVF in tract parahippocampal part of cingulum (L)	HP:0001891	Iron deficiency anemia	14	0.000545309	0.00155003	0.351806	0.725015	0.287336	0.7238	0.978959
PGS000245	Proheparin-binding EGF-like growth factor (HB-EGF) serum levels	HP:0012236	Elevated sweat chloride	5	-0.000440975	0.000952065	-0.463178	0.64328	0.377891	0.6505	0.97898
PGS000258	Kallikrein-6 (KLK6) serum levels	HP:0012236	Elevated sweat chloride	5	0.000418597	0.000941683	0.44452	0.656707	0.377178	0.6544	0.97898
PGS000681	Direct bilirubin [umol/L]	HP:0012236	Elevated sweat chloride	5	0.000443515	0.000946028	0.468818	0.639243	0.378113	0.6505	0.97898
PGS001159	Right leg mass (predicted)	HP:0012236	Elevated sweat chloride	5	-0.000413078	0.000925278	-0.446437	0.655322	0.37725	0.6544	0.97898
PGS001234	Left arm mass (predicted)	HP:0012236	Elevated sweat chloride	5	0.000412398	0.000935903	0.440642	0.659513	0.377033	0.6534	0.97898
PGS001375	Average heart rate	HP:0012236	Elevated sweat chloride	5	-0.000442372	0.000939951	-0.470633	0.637946	0.378185	0.6475	0.97898
PGS001485	Mean ICVF in superior corona radiata on FA skeleton (R)	HP:0012236	Elevated sweat chloride	5	-0.000423211	0.000929271	-0.455422	0.648847	0.377591	0.6533	0.97898
PGS001702	WA ISOVF in tract uncinate fasciculus (L)	HP:0012236	Elevated sweat chloride	5	0.000424135	0.000936912	0.452695	0.65081	0.377487	0.6542	0.97898
PGS002202	Whole body water mass	HP:0012236	Elevated sweat chloride	5	0.000421598	0.000930341	0.453165	0.650471	0.377505	0.649	0.97898
PGS002229	Urate	HP:0012236	Elevated sweat chloride	5	-0.000428009	0.000948755	-0.451127	0.651939	0.377427	0.6515	0.97898
PGS000009	ER-negative Breast Cancer	HP:0000028	Cryptorchidism	14	0.000215459	0.00158093	0.136286	0.891607	0.719241	0.8895	0.978992
PGS000103	Monocyte percentage of white cells	HP:0000028	Cryptorchidism	14	-0.000133203	0.00158562	-0.0840069	0.933058	0.718757	0.9389	0.978992
PGS000128	Hemoglobin A1c	HP:0000028	Cryptorchidism	14	-0.000202226	0.00155452	-0.13009	0.896507	0.719172	0.8947	0.978992
PGS000135	Schizophrenia	HP:0000028	Cryptorchidism	14	0.000137828	0.0016564	0.0832096	0.933692	0.718751	0.9294	0.978992
PGS000140	Broad Depression (seen a General Practitioner for nerves, anxiety, tension or depression)	HP:0000028	Cryptorchidism	14	-0.000122668	0.00155437	-0.0789181	0.937104	0.718722	0.939	0.978992
PGS000145	Depression (ICD-10 defined)	HP:0000028	Cryptorchidism	14	0.000181714	0.00152739	0.118971	0.905308	0.719055	0.9038	0.978992
PGS000217	Adrenomedullin (ADM) serum levels	HP:0000028	Cryptorchidism	14	-9.33493e-05	0.00156235	-0.0597493	0.95236	0.71861	0.9518	0.978992
PGS000224	Chitinase-3-like protein 1 (CHI3L1) serum levels	HP:0000028	Cryptorchidism	14	0.000101031	0.00157204	0.0642673	0.948763	0.718633	0.9449	0.978992
PGS000241	Galanin peptides (GAL) serum levels	HP:0000028	Cryptorchidism	14	-0.000153473	0.00155646	-0.0986037	0.921461	0.718869	0.9239	0.978992
PGS000243	Growth/differentiation factor 15 (GDF-15) serum levels	HP:0000028	Cryptorchidism	14	0.000201242	0.0015821	0.127199	0.898794	0.71914	0.8963	0.978992
PGS000260	Lectin-like oxidized LDL receptor 1 (LOX-1) serum levels	HP:0000028	Cryptorchidism	14	0.00012748	0.00154716	0.0823965	0.934338	0.718745	0.9355	0.978992
PGS000267	Matrix metalloproteinase-3 (MMP-3) serum levels	HP:0000028	Cryptorchidism	14	-0.000110414	0.00156009	-0.070774	0.943584	0.71867	0.943	0.978992
PGS000269	Myeloperoxidase (MPO) serum levels	HP:0000028	Cryptorchidism	14	9.06131e-05	0.00155775	0.0581692	0.953619	0.718602	0.9515	0.978992
PGS000281	Resistin (RETN) serum levels	HP:0000028	Cryptorchidism	14	0.000196645	0.00158792	0.123839	0.901454	0.719105	0.9026	0.978992
PGS000469	Carcinoma in situ of skin	HP:0000028	Cryptorchidism	14	0.000105782	0.00160137	0.0660571	0.947338	0.718643	0.9474	0.978992
PGS000634	Thyroid cancer	HP:0000028	Cryptorchidism	14	-0.000122793	0.00159193	-0.0771348	0.938523	0.71871	0.9394	0.978992
PGS000682	eGFR [ml/min/1.73m2]	HP:0000028	Cryptorchidism	14	-0.000185487	0.00158049	-0.117361	0.906584	0.719039	0.9067	0.978992
PGS000840	Fasting Proinsulin	HP:0000028	Cryptorchidism	14	0.000111864	0.00158238	0.0706935	0.943648	0.71867	0.9415	0.978992
PGS000870	Cystic fibrosis related diabetes	HP:0000028	Cryptorchidism	14	-0.000210795	0.00156888	-0.13436	0.893129	0.719219	0.8967	0.978992
PGS000959	Connective tissue disorder	HP:0000028	Cryptorchidism	14	-0.000208707	0.00158868	-0.131371	0.895493	0.719186	0.8968	0.978992
PGS000964	Slipped disc	HP:0000028	Cryptorchidism	14	-0.000138897	0.00155829	-0.0891343	0.928983	0.718794	0.926	0.978992
PGS001021	Feelings of worry or anxiety	HP:0000028	Cryptorchidism	14	-0.000143567	0.0015825	-0.0907216	0.927721	0.718806	0.932	0.978992
PGS001030	Pulmonary fibrosis	HP:0000028	Cryptorchidism	14	0.000126362	0.00152384	0.0829233	0.93392	0.718749	0.9348	0.978992
PGS001049	Risk taking behaviour	HP:0000028	Cryptorchidism	14	-0.000224443	0.00154905	-0.144891	0.884809	0.719343	0.8868	0.978992
PGS001117	Started insulin within one year diagnosis of diabetes	HP:0000028	Cryptorchidism	14	0.000133993	0.00155132	0.0863735	0.931177	0.718774	0.933	0.978992
PGS001118	Taking other prescription medications	HP:0000028	Cryptorchidism	14	-0.000138026	0.00159556	-0.0865067	0.931071	0.718775	0.9277	0.978992
PGS001120	Right hand grip strength	HP:0000028	Cryptorchidism	14	-0.000193628	0.00157804	-0.122702	0.902353	0.719093	0.9083	0.978992
PGS001157	Impedance (right leg)	HP:0000028	Cryptorchidism	14	0.000200036	0.00154432	0.12953	0.896949	0.719166	0.8962	0.978992
PGS001192	Gonarthrosis [arthrosis of knee] (time-to-event)	HP:0000028	Cryptorchidism	14	-0.000168321	0.00155901	-0.107967	0.914031	0.71895	0.9108	0.978992
PGS001243	Ankle spacing width (R)	HP:0000028	Cryptorchidism	14	-0.000126593	0.00155898	-0.0812021	0.935288	0.718737	0.9345	0.978992
PGS001282	Migraine (time-to-event)	HP:0000028	Cryptorchidism	14	-0.000188466	0.00159483	-0.118173	0.905941	0.719047	0.9108	0.978992
PGS001296	Insulin-dependent diabetes mellitus (time-to-event)	HP:0000028	Cryptorchidism	14	-8.52023e-05	0.00155577	-0.0547653	0.95633	0.718586	0.9517	0.978992
PGS001330	Crohn's disease [regional enteritis] (time-to-event)	HP:0000028	Cryptorchidism	14	0.000130405	0.00159901	0.0815537	0.935009	0.718739	0.9388	0.978992
PGS001370	Age asthma diagnosed	HP:0000028	Cryptorchidism	14	0.00010585	0.00160005	0.0661544	0.947261	0.718644	0.9462	0.978992
PGS001386	Degree bothered by pain in arms/legs/joints in the past 3 months	HP:0000028	Cryptorchidism	14	0.000184227	0.00158482	0.116245	0.907468	0.719028	0.9093	0.978992
PGS001410	Intra-ocular pressure, corneal-compensated (R)	HP:0000028	Cryptorchidism	14	0.000119042	0.00160183	0.0743163	0.940765	0.718692	0.9433	0.978992
PGS001433	Mean FA in posterior thalamic radiation on FA skeleton (R)	HP:0000028	Cryptorchidism	14	0.000140841	0.00159415	0.088349	0.929607	0.718788	0.9296	0.978992
PGS001455	Mean ICVF in cerebral peduncle on FA skeleton (L)	HP:0000028	Cryptorchidism	14	0.000116186	0.0015731	0.0738581	0.94113	0.718689	0.9401	0.978992
PGS001467	Mean ICVF in inferior cerebellar peduncle on FA skeleton (L)	HP:0000028	Cryptorchidism	14	-0.000165895	0.00156613	-0.105927	0.915649	0.718932	0.9179	0.978992
PGS001474	Mean ICVF in posterior limb of internal capsule on FA skeleton (L)	HP:0000028	Cryptorchidism	14	-0.000118688	0.00156269	-0.0759514	0.939464	0.718702	0.9384	0.978992
PGS001503	Mean ISOVF in sagittal stratum on FA skeleton (R)	HP:0000028	Cryptorchidism	14	-0.000123719	0.00155059	-0.0797884	0.936412	0.718728	0.9388	0.978992
PGS001546	Volume of grey matter in Amygdala (L)	HP:0000028	Cryptorchidism	14	-0.000206327	0.00153557	-0.134365	0.893125	0.719219	0.8977	0.978992
PGS001556	Volume of grey matter in Cuneal Cortex (R)	HP:0000028	Cryptorchidism	14	0.000155609	0.00157296	0.0989279	0.921204	0.718871	0.924	0.978992
PGS001570	Volume of grey matter in Insular Cortex (R)	HP:0000028	Cryptorchidism	14	-0.000209186	0.00157306	-0.13298	0.89422	0.719204	0.8922	0.978992
PGS001576	Volume of grey matter in Lingual Gyrus (R)	HP:0000028	Cryptorchidism	14	0.000211311	0.00157841	0.133876	0.893512	0.719214	0.8928	0.978992
PGS001599	Volume of grey matter in Superior Temporal Gyrus, anterior division (L)	HP:0000028	Cryptorchidism	14	9.40607e-05	0.00155581	0.0604576	0.951796	0.718613	0.9517	0.978992
PGS001608	Volume of grey matter in Thalamus (L)	HP:0000028	Cryptorchidism	14	0.000208551	0.00158425	0.13164	0.89528	0.719189	0.8939	0.978992
PGS001611	Volume of grey matter in V Cerebellum (R)	HP:0000028	Cryptorchidism	14	-0.000176115	0.00156058	-0.112853	0.910157	0.718996	0.9134	0.978992
PGS001626	Volume of grey matter in VIIIa Cerebellum (R)	HP:0000028	Cryptorchidism	14	-0.000128051	0.00155805	-0.0821868	0.934505	0.718744	0.933	0.978992
PGS001637	Volume of thalamus (L)	HP:0000028	Cryptorchidism	14	9.49718e-05	0.00157841	0.0601695	0.952026	0.718612	0.95	0.978992
PGS001650	WA FA in tract forceps major	HP:0000028	Cryptorchidism	14	0.000162533	0.00156189	0.104062	0.917129	0.718915	0.9183	0.978992
PGS001670	WA ICVF in tract forceps minor	HP:0000028	Cryptorchidism	14	0.000192851	0.0015612	0.123527	0.9017	0.719102	0.9047	0.978992
PGS001680	WA ICVF in tract posterior thalamic radiation (L)	HP:0000028	Cryptorchidism	14	-0.000110438	0.00157316	-0.0702016	0.944039	0.718667	0.9449	0.978992
PGS001681	WA ICVF in tract posterior thalamic radiation (R)	HP:0000028	Cryptorchidism	14	-0.000231103	0.00156471	-0.147697	0.882595	0.719378	0.8843	0.978992
PGS001686	WA ICVF in tract uncinate fasciculus (L)	HP:0000028	Cryptorchidism	14	0.000102113	0.00155683	0.0655905	0.947709	0.718641	0.9473	0.978992
PGS001691	WA ISOVF in tract cingulate gyrus part of cingulum (L)	HP:0000028	Cryptorchidism	14	-0.00016794	0.00156929	-0.107017	0.914785	0.718942	0.9181	0.978992
PGS001693	WA ISOVF in tract inferior fronto-occipital fasciculus (L)	HP:0000028	Cryptorchidism	14	-0.000112192	0.00156637	-0.0716255	0.942906	0.718675	0.9446	0.978992
PGS001698	WA ISOVF in tract superior longitudinal fasciculus (L)	HP:0000028	Cryptorchidism	14	-0.000153255	0.00156953	-0.0976436	0.922224	0.718861	0.9281	0.978992
PGS001700	WA ISOVF in tract superior thalamic radiation (L)	HP:0000028	Cryptorchidism	14	-0.000179304	0.00157604	-0.113769	0.90943	0.719004	0.9054	0.978992
PGS001714	WA L2 in tract acoustic radiation (R)	HP:0000028	Cryptorchidism	14	0.000127876	0.00159029	0.0804104	0.935918	0.718732	0.9361	0.978992
PGS001746	WA MD in tract cingulate gyrus part of cingulum (L)	HP:0000028	Cryptorchidism	14	0.000233463	0.00157519	0.148213	0.882188	0.719384	0.8861	0.978992
PGS001759	WA MO in tract forceps minor	HP:0000028	Cryptorchidism	14	0.000159257	0.00158637	0.100391	0.920043	0.718884	0.9189	0.978992
PGS001762	WA MO in tract posterior thalamic radiation (L)	HP:0000028	Cryptorchidism	14	0.000171677	0.00159443	0.107673	0.914264	0.718947	0.9126	0.978992
PGS002044	Cataract	HP:0000028	Cryptorchidism	14	0.000224002	0.0015676	0.142895	0.886385	0.719319	0.8875	0.978992
PGS002053	Cerebrovascular disease	HP:0000028	Cryptorchidism	14	-0.000112731	0.0015885	-0.0709667	0.94343	0.718672	0.9448	0.978992
PGS002056	Phlebitis and thrombophlebitis	HP:0000028	Cryptorchidism	14	-0.00017365	0.0015416	-0.112642	0.910324	0.718994	0.9051	0.978992
PGS002079	Irregular menstrual cycle/bleeding	HP:0000028	Cryptorchidism	14	0.000169757	0.00158244	0.107276	0.914579	0.718944	0.9142	0.978992
PGS002080	Rhesus isoimmunization in pregnancy	HP:0000028	Cryptorchidism	14	-0.000219241	0.00158389	-0.138419	0.889921	0.719266	0.9161	0.978992
PGS002099	Albumin	HP:0000028	Cryptorchidism	14	-0.00022376	0.00154486	-0.144842	0.884848	0.719342	0.8876	0.978992
PGS002105	Birth weight	HP:0000028	Cryptorchidism	14	0.000143258	0.00155375	0.0922012	0.926546	0.718817	0.9289	0.978992
PGS002107	Diagnosed with coeliac disease or gluten sensitivity	HP:0000028	Cryptorchidism	14	-0.00021912	0.00156782	-0.139761	0.888861	0.719282	0.8916	0.978992
PGS002113	Depression possibly related to stressful or traumatic event	HP:0000028	Cryptorchidism	14	-0.000208963	0.0015515	-0.134684	0.892873	0.719223	0.8975	0.978992
PGS002184	Mean carotid IMT (intima-medial thickness) at 120/150/210/240 degrees	HP:0000028	Cryptorchidism	14	0.000168027	0.00159469	0.105366	0.916094	0.718927	0.918	0.978992
PGS002207	Mean corpuscular volume	HP:0000028	Cryptorchidism	14	-9.01002e-05	0.00156075	-0.0577287	0.95397	0.7186	0.9513	0.978992
PGS002216	Phosphate	HP:0000028	Cryptorchidism	14	0.000211803	0.00157428	0.134539	0.892987	0.719221	0.8909	0.978992
PGS002248	Childhood asthma	HP:0000028	Cryptorchidism	14	-0.000218279	0.00159024	-0.137261	0.890836	0.719252	0.8916	0.978992
PGS002263	Uterine fibroids	HP:0000028	Cryptorchidism	14	-0.000184605	0.00160136	-0.11528	0.908233	0.719019	0.9072	0.978992
PGS002725	Ischemic stroke	HP:0000028	Cryptorchidism	14	9.17542e-05	0.00157023	0.0584336	0.953408	0.718603	0.9507	0.978992
PGS002922	Estradiol	HP:0000028	Cryptorchidism	14	-0.00014621	0.00160648	-0.0910125	0.92749	0.718808	0.9247	0.978992
PGS002997	Hypertension	HP:0000028	Cryptorchidism	14	0.00011882	0.00157227	0.0755725	0.939766	0.7187	0.9391	0.978992
PGS003043	Polyunsatturated Fatty Acids	HP:0000028	Cryptorchidism	14	-0.000173173	0.00157209	-0.110155	0.912296	0.71897	0.9129	0.978992
PGS003335	Bladder cancer	HP:0000028	Cryptorchidism	14	-0.00012019	0.00156413	-0.0768413	0.938756	0.718708	0.9397	0.978992
PGS000069	Serous epithelial ovarian cancer	HP:0040080	Anteverted ears	5	-0.000201797	0.000936933	-0.21538	0.829489	0.186083	0.8362	0.979009
PGS000083	Pancreatic cancer	HP:0040080	Anteverted ears	5	-0.000191883	0.000942457	-0.203599	0.838684	0.185875	0.8402	0.979009
PGS000138	Lifetime Major Depressive Disorder	HP:0040080	Anteverted ears	5	0.000199318	0.000937203	0.212673	0.8316	0.186034	0.8298	0.979009
PGS000223	Tumor necrosis factor receptor superfamily member 5 (CD40) serum levels	HP:0040080	Anteverted ears	5	0.000169273	0.00094556	0.179019	0.857938	0.185478	0.857	0.979009
PGS000258	Kallikrein-6 (KLK6) serum levels	HP:0040080	Anteverted ears	5	-0.00016167	0.000942588	-0.171517	0.863832	0.185367	0.8705	0.979009
PGS000271	Osteoprotegerin (OPG) serum levels	HP:0040080	Anteverted ears	5	-0.000152611	0.000943755	-0.161707	0.871551	0.185229	0.87	0.979009
PGS000277	P-selectin glycoprotein ligand 1 (PSGL-1) serum levels	HP:0040080	Anteverted ears	5	0.000167855	0.000936258	0.179283	0.857731	0.185482	0.8577	0.979009
PGS000681	Direct bilirubin [umol/L]	HP:0040080	Anteverted ears	5	0.000160451	0.000946942	0.169441	0.865464	0.185337	0.8634	0.979009
PGS000691	Non-albumin protein [g/L]	HP:0040080	Anteverted ears	5	0.000175792	0.00093225	0.188567	0.850448	0.185626	0.8501	0.979009
PGS000909	Headache	HP:0040080	Anteverted ears	5	0.000140448	0.000933982	0.150376	0.880481	0.185079	0.8785	0.979009
PGS000995	Dentures	HP:0040080	Anteverted ears	5	-0.000161252	0.000947456	-0.170194	0.864872	0.185348	0.8675	0.979009
PGS001118	Taking other prescription medications	HP:0040080	Anteverted ears	5	0.000161688	0.000957898	0.168795	0.865972	0.185328	0.8634	0.979009
PGS001140	Seborrheic keratosis (time-to-event)	HP:0040080	Anteverted ears	5	-0.000184048	0.000933142	-0.197234	0.843661	0.185767	0.8403	0.979009
PGS001147	Leg fat mass (R)	HP:0040080	Anteverted ears	5	-0.000159705	0.000928776	-0.171952	0.86349	0.185373	0.8618	0.979009
PGS001263	Atrial flutter	HP:0040080	Anteverted ears	5	0.000155753	0.000959133	0.162389	0.871013	0.185238	0.8762	0.979009
PGS001292	Family history of prostate cancer	HP:0040080	Anteverted ears	5	-0.000183349	0.000950707	-0.192855	0.847089	0.185695	0.8471	0.979009
PGS001314	Acute myocardial infarction (time-to-event)	HP:0040080	Anteverted ears	5	0.000146645	0.000932328	0.157289	0.87503	0.185169	0.8755	0.979009
PGS001326	Emphysema	HP:0040080	Anteverted ears	5	0.000163706	0.000943937	0.173429	0.862329	0.185395	0.8624	0.979009
PGS001331	Crohns disease	HP:0040080	Anteverted ears	5	-0.000164802	0.000955962	-0.172394	0.863143	0.185379	0.8638	0.979009
PGS001337	Family history of breast cancer	HP:0040080	Anteverted ears	5	0.000192873	0.000940709	0.205029	0.837567	0.1859	0.8396	0.979009
PGS001359	3mm strong meridian (L)	HP:0040080	Anteverted ears	5	-0.000191136	0.000938565	-0.203647	0.838647	0.185876	0.8395	0.979009
PGS001361	3mm strong meridian angle (L)	HP:0040080	Anteverted ears	5	0.000147687	0.000952771	0.155008	0.876828	0.185139	0.8793	0.979009
PGS001366	6mm strong meridian (R)	HP:0040080	Anteverted ears	5	-0.00017117	0.000939175	-0.182256	0.855398	0.185527	0.8592	0.979009
PGS001379	Body surface area	HP:0040080	Anteverted ears	5	-0.000202202	0.000941994	-0.214653	0.830056	0.18607	0.8314	0.979009
PGS001396	Frequency of unenthusiasm / disinterest in last 2 weeks	HP:0040080	Anteverted ears	5	-0.000206928	0.000945604	-0.218831	0.8268	0.186147	0.8281	0.979009
PGS001416	Mean FA in anterior limb of internal capsule on FA skeleton (R)	HP:0040080	Anteverted ears	5	0.00020987	0.00095984	0.218651	0.826941	0.186143	0.8287	0.979009
PGS001418	Mean FA in cerebral peduncle on FA skeleton (L)	HP:0040080	Anteverted ears	5	-0.000171854	0.000950907	-0.180726	0.856598	0.185504	0.8538	0.979009
PGS001429	Mean FA in middle cerebellar peduncle on FA skeleton	HP:0040080	Anteverted ears	5	0.000189473	0.000954782	0.198446	0.842713	0.185787	0.8414	0.979009
PGS001430	Mean FA in posterior limb of internal capsule on FA skeleton (L)	HP:0040080	Anteverted ears	5	-0.000151829	0.000931103	-0.163063	0.870483	0.185247	0.8698	0.979009
PGS001443	Mean FA in superior fronto-occipital fasciculus on FA skeleton (L)	HP:0040080	Anteverted ears	5	0.000195937	0.00093393	0.209798	0.833843	0.185983	0.8243	0.979009
PGS001457	Mean ICVF in cingulum cingulate gyrus on FA skeleton (L)	HP:0040080	Anteverted ears	5	-0.000171857	0.000943103	-0.182225	0.855421	0.185527	0.857	0.979009
PGS001462	Mean ICVF in external capsule on FA skeleton (R)	HP:0040080	Anteverted ears	5	-0.000175695	0.000931817	-0.188551	0.850461	0.185626	0.8562	0.979009
PGS001465	Mean ICVF in fornix on FA skeleton	HP:0040080	Anteverted ears	5	-0.000139506	0.000936212	-0.149012	0.881557	0.185062	0.8798	0.979009
PGS001497	Mean ISOVF in cingulum cingulate gyrus on FA skeleton (R)	HP:0040080	Anteverted ears	5	-0.000192909	0.000949583	-0.203152	0.839034	0.185867	0.8393	0.979009
PGS001560	Volume of grey matter in Frontal Pole (L)	HP:0040080	Anteverted ears	5	0.000203421	0.000943874	0.215517	0.829383	0.186086	0.8345	0.979009
PGS001571	Volume of grey matter in Intracalcarine Cortex (L)	HP:0040080	Anteverted ears	5	-0.000153633	0.000967575	-0.158781	0.873855	0.185189	0.8768	0.979009
PGS001575	Volume of grey matter in Lateral Occipital Cortex, superior division (R)	HP:0040080	Anteverted ears	5	-0.00019549	0.000941141	-0.207716	0.835469	0.185946	0.8334	0.979009
PGS001619	Volume of grey matter in Vermis VIIIb Cerebellum	HP:0040080	Anteverted ears	5	-0.000182158	0.000945293	-0.1927	0.84721	0.185693	0.846	0.979009
PGS001623	Volume of grey matter in VIIb Cerebellum (L)	HP:0040080	Anteverted ears	5	-0.000145732	0.000941456	-0.154794	0.876997	0.185136	0.8773	0.979009
PGS001642	Volumetric scaling from T1 head image to standard space	HP:0040080	Anteverted ears	5	-0.000161691	0.000926951	-0.174433	0.86154	0.185409	0.8598	0.979009
PGS001651	WA FA in tract forceps minor	HP:0040080	Anteverted ears	5	-0.000176203	0.000944841	-0.18649	0.852077	0.185593	0.8545	0.979009
PGS001657	WA FA in tract posterior thalamic radiation (R)	HP:0040080	Anteverted ears	5	-0.000187024	0.000939438	-0.19908	0.842217	0.185798	0.8418	0.979009
PGS001667	WA ICVF in tract corticospinal tract (L)	HP:0040080	Anteverted ears	5	-0.000214191	0.000935478	-0.228965	0.818916	0.186338	0.8237	0.979009
PGS001702	WA ISOVF in tract uncinate fasciculus (L)	HP:0040080	Anteverted ears	5	0.000151688	0.000937815	0.161746	0.87152	0.185229	0.8743	0.979009
PGS001729	WA L3 in tract acoustic radiation (R)	HP:0040080	Anteverted ears	5	-0.00019285	0.000945231	-0.204024	0.838352	0.185882	0.8416	0.979009
PGS001766	WA OD in tract corticospinal tract (L)	HP:0040080	Anteverted ears	5	-0.000162374	0.000932573	-0.174114	0.861791	0.185405	0.8251	0.979009
PGS001767	WA OD in tract inferior longitudinal fasciculus (R)	HP:0040080	Anteverted ears	5	-0.000150495	0.000952865	-0.15794	0.874518	0.185178	0.8756	0.979009
PGS001772	ZEBRA antigen for Epstein-Barr Virus	HP:0040080	Anteverted ears	5	0.000180331	0.000961525	0.187546	0.851248	0.18561	0.8519	0.979009
PGS002058	Hemorrhoids	HP:0040080	Anteverted ears	5	0.000201454	0.000956675	0.210577	0.833235	0.185997	0.8271	0.979009
PGS002097	Allergy/adverse effect of penicillin	HP:0040080	Anteverted ears	5	0.000208535	0.000942691	0.221213	0.824946	0.186191	0.8252	0.979009
PGS002111	Ever depressed for a whole week	HP:0040080	Anteverted ears	5	0.000184527	0.00095111	0.194012	0.846183	0.185714	0.8431	0.979009
PGS002118	PQ interval	HP:0040080	Anteverted ears	5	0.000201463	0.000938433	0.214681	0.830035	0.186071	0.8335	0.979009
PGS002121	RR interval	HP:0040080	Anteverted ears	5	0.000208844	0.000938767	0.222466	0.82397	0.186214	0.8219	0.979009
PGS002143	Hand grip strength (mean of both)	HP:0040080	Anteverted ears	5	-0.000194312	0.000939545	-0.206815	0.836172	0.185931	0.8427	0.979009
PGS002175	Speed of sound through heel	HP:0040080	Anteverted ears	5	-0.000171362	0.000965011	-0.177576	0.859071	0.185456	0.8528	0.979009
PGS002185	Microalbumin in urine	HP:0040080	Anteverted ears	5	0.000140839	0.000957347	0.147114	0.883055	0.185038	0.8798	0.979009
PGS002205	Testosterone (male only)	HP:0040080	Anteverted ears	5	0.000190258	0.000952405	0.199766	0.841681	0.18581	0.8367	0.979009
PGS002210	Use of sun/uv protection	HP:0040080	Anteverted ears	5	-0.000173786	0.000934276	-0.186011	0.852452	0.185586	0.8528	0.979009
PGS002279	Reduced left ventricular ejection fraction	HP:0040080	Anteverted ears	5	-0.00015763	0.00094658	-0.166525	0.867758	0.185295	0.865	0.979009
PGS002282	Nonalcoholic fatty liver disease	HP:0040080	Anteverted ears	5	-0.000204427	0.000931062	-0.219563	0.82623	0.18616	0.8259	0.979009
PGS002305	Chronic lymphoid leukemia	HP:0040080	Anteverted ears	5	-0.000153181	0.000928142	-0.165041	0.868926	0.185275	0.8655	0.979009
PGS002770	Stroke	HP:0040080	Anteverted ears	5	0.000151399	0.000952293	0.158984	0.873695	0.185192	0.8708	0.979009
PGS002778	Incident hypertension	HP:0040080	Anteverted ears	5	-0.000167996	0.000937797	-0.179139	0.857844	0.18548	0.8563	0.979009
PGS002892	Diastolic Blood Pressure	HP:0040080	Anteverted ears	5	-0.000145814	0.000941674	-0.154846	0.876956	0.185137	0.8724	0.979009
PGS003133	Thinness	HP:0040080	Anteverted ears	5	0.000183769	0.000977507	0.187998	0.850894	0.185617	0.8556	0.979009
PGS003162	Vitamin B12	HP:0040080	Anteverted ears	5	-0.000190863	0.00095486	-0.199885	0.841587	0.185812	0.8466	0.979009
PGS003361	Age of smoking initiation	HP:0040080	Anteverted ears	5	0.000156769	0.000956217	0.163948	0.869786	0.18526	0.867	0.979009
PGS003383	Prostate adenocarcinoma	HP:0040080	Anteverted ears	5	0.000157113	0.000947799	0.165766	0.868355	0.185285	0.8675	0.979009
PGS003406	Intracranial aneurysm	HP:0040080	Anteverted ears	5	0.000149148	0.000951506	0.156749	0.875456	0.185162	0.8753	0.979009
PGS001556	Volume of grey matter in Cuneal Cortex (R)	HP:0001662	Bradycardia	10	0.00123443	0.00133378	0.925518	0.354791	0.230097	0.3643	0.979021
PGS001739	WA L3 in tract superior longitudinal fasciculus (L)	HP:0001662	Bradycardia	10	-0.00121642	0.00133657	-0.910107	0.362859	0.228902	0.3649	0.979021
PGS002141	Haematocrit percentage	HP:0004396	Poor appetite	6	-0.000271283	0.00102003	-0.265957	0.790296	0.0730644	0.7919	0.97903
PGS001514	Non-cancer illness year/age first occurred	HP:0010648	Dermal translucency	8	-0.000684022	0.00119625	-0.571805	0.567508	0.264322	0.5716	0.979035
PGS001401	Health satisfaction	HP:0004442	Sagittal craniosynostosis	8	-0.000952127	0.00118821	-0.80131	0.423033	0.223518	0.427	0.979038
PGS002312	Autoimmune disease	HP:0004442	Sagittal craniosynostosis	8	-0.000942168	0.001186	-0.794408	0.427038	0.223053	0.4267	0.979038
PGS000016	Atrial fibrillation	HP:0003074	Hyperglycemia	6	0.00207787	0.00106677	1.94782	0.051555	0.368121	0.0478	0.97906
PGS000077	Lymphocytic leukemia	HP:0003074	Hyperglycemia	6	-0.00229551	0.00101932	-2.25199	0.0244142	0.421867	0.0241	0.97906
PGS000222	C-C motif chemokine 4 (CCL4) serum levels	HP:0003074	Hyperglycemia	6	0.00260663	0.00102906	2.53302	0.0113726	0.478381	0.0118	0.97906
PGS000225	Macrophage colony-stimulating factor 1 (CSF-1) serum levels	HP:0003074	Hyperglycemia	6	0.00192753	0.00103641	1.85981	0.0630362	0.354013	0.063	0.97906
PGS000243	Growth/differentiation factor 15 (GDF-15) serum levels	HP:0003074	Hyperglycemia	6	0.0019901	0.00103933	1.91478	0.0556409	0.362749	0.057	0.97906
PGS000246	Hepatocyte growth factor (HGF) serum levels	HP:0003074	Hyperglycemia	6	0.00243355	0.00102995	2.36277	0.0182193	0.44336	0.0163	0.97906
PGS000253	Interleukin-6 receptor subunit alpha (IL-6RA) serum levels	HP:0003074	Hyperglycemia	6	0.00200379	0.00103625	1.93371	0.0532684	0.365815	0.0499	0.97906
PGS000254	Interleukin-8 (IL-8) serum levels	HP:0003074	Hyperglycemia	6	0.00234901	0.00103627	2.2668	0.0234923	0.424681	0.023	0.97906
PGS000257	Kidney injury molecule 1 (KIM-1) serum levels	HP:0003074	Hyperglycemia	6	0.00232503	0.00102844	2.26075	0.0238655	0.423529	0.024	0.97906
PGS000265	Matrix metalloproteinase-10 (MMP-10) serum levels	HP:0003074	Hyperglycemia	6	0.00254458	0.00102353	2.48608	0.0129846	0.468483	0.0134	0.97906
PGS000274	Platelet-derived growth factor subunit B (PDGF_subunit_B) serum levels	HP:0003074	Hyperglycemia	6	0.00195239	0.00102895	1.89746	0.057889	0.359969	0.0577	0.97906
PGS000278	Pentraxin-related protein PTX3 (PTX3) serum levels	HP:0003074	Hyperglycemia	6	0.00295114	0.00102758	2.87192	0.00411621	0.555257	0.0109	0.97906
PGS000280	Renin (REN) serum levels	HP:0003074	Hyperglycemia	6	0.00217304	0.00102825	2.11334	0.034676	0.39641	0.034	0.97906
PGS000282	Stem cell factor (SCF) serum levels	HP:0003074	Hyperglycemia	6	-0.00238833	0.00103704	-2.30303	0.0213634	0.431643	0.0213	0.97906
PGS000294	Vascular endothelial growth factor A (VEGF-A) serum levels	HP:0003074	Hyperglycemia	6	0.00251879	0.00104502	2.41028	0.0160161	0.45289	0.0175	0.97906
PGS000620	Cancer of brain	HP:0003074	Hyperglycemia	6	-0.00234295	0.00101976	-2.29755	0.0216744	0.430582	0.0206	0.97906
PGS000861	Urine Albumin-to-Creatinine ratio	HP:0003074	Hyperglycemia	6	0.00245765	0.00104453	2.35288	0.0187101	0.441399	0.0193	0.97906
PGS000905	PR interval	HP:0003074	Hyperglycemia	6	-0.00194838	0.00104811	-1.85894	0.0631591	0.353877	0.0686	0.97906
PGS000930	Blood clot (diagnosed by doctor)	HP:0003074	Hyperglycemia	6	0.00205569	0.00102387	2.00777	0.0447815	0.378102	0.0416	0.97906
PGS000931	Blood clot or deep vein thrombosis (diagnosed by doctor)	HP:0003074	Hyperglycemia	6	0.00185566	0.0010261	1.80846	0.0706614	0.346081	0.0676	0.97906
PGS000963	Follicular cysts of skin and subcutaneous tissue (time-to-event)	HP:0003074	Hyperglycemia	6	0.00155979	0.00104643	1.49057	0.136207	0.301895	0.0689	0.97906
PGS000976	JCV seropositivity for Human Polyomavirus JCV	HP:0003074	Hyperglycemia	6	0.00216511	0.00102808	2.10598	0.0353109	0.395104	0.0349	0.97906
PGS001006	Weight change compared with 1 year ago	HP:0003074	Hyperglycemia	6	0.00309438	0.00103856	2.9795	0.00291653	0.581652	0.0025	0.97906
PGS001021	Feelings of worry or anxiety	HP:0003074	Hyperglycemia	6	-0.00190152	0.00103966	-1.82898	0.0675292	0.349223	0.0626	0.97906
PGS001074	Types of physical activity in last 4 weeks (other exercises)	HP:0003074	Hyperglycemia	6	-0.00257812	0.00103189	-2.49846	0.0125409	0.471076	0.0122	0.97906
PGS001081	JC VP1 antigen for Human Polyomavirus JCV	HP:0003074	Hyperglycemia	6	0.00263676	0.00102734	2.5666	0.0103312	0.485573	0.0074	0.97906
PGS001091	Loneliness	HP:0003074	Hyperglycemia	6	0.0019554	0.00103794	1.88392	0.0596981	0.357814	0.0565	0.97906
PGS001099	Spherical power (left eye)	HP:0003074	Hyperglycemia	6	-0.00209594	0.00101599	-2.06295	0.0392258	0.387556	0.0389	0.97906
PGS001100	Spherical power (right eye)	HP:0003074	Hyperglycemia	6	-0.00287593	0.00102471	-2.80659	0.00504787	0.539698	0.0042	0.97906
PGS001132	Family history of chronic bronchitis/emphysema	HP:0003074	Hyperglycemia	6	0.00201005	0.00102656	1.95804	0.0503429	0.369801	0.0515	0.97906
PGS001259	Hayfever/allergic rhinitis	HP:0003074	Hyperglycemia	6	-0.00205618	0.00104096	-1.97528	0.0483523	0.372656	0.0458	0.97906
PGS001277	PE +/- DVT	HP:0003074	Hyperglycemia	6	0.00188654	0.0010168	1.85536	0.0636684	0.353317	0.0624	0.97906
PGS001279	previously: Blood clot in the lung	HP:0003074	Hyperglycemia	6	0.00202499	0.00102427	1.977	0.0481573	0.372943	0.0465	0.97906
PGS001280	PE (time-to-event)	HP:0003074	Hyperglycemia	6	0.00193538	0.00101721	1.90264	0.0572088	0.360798	0.0587	0.97906
PGS001368	6mm weak meridian (R)	HP:0003074	Hyperglycemia	6	0.0018578	0.00102108	1.81945	0.068969	0.34776	0.0683	0.97906
PGS001369	Acute appendicitis (time-to-event)	HP:0003074	Hyperglycemia	6	0.0021379	0.00103168	2.07225	0.0383506	0.389173	0.035	0.97906
PGS001372	Age hayfever or allergic rhinitis diagnosed by doctor	HP:0003074	Hyperglycemia	6	0.00221697	0.00102127	2.17079	0.0300461	0.406764	0.0313	0.97906
PGS001376	Average number of times bowels opened per day	HP:0003074	Hyperglycemia	6	-0.0024115	0.00104168	-2.31501	0.0206977	0.433968	0.02	0.97906
PGS001386	Degree bothered by pain in arms/legs/joints in the past 3 months	HP:0003074	Hyperglycemia	6	-0.0019684	0.00104114	-1.89062	0.0587975	0.358878	0.0577	0.97906
PGS001419	Mean FA in cingulum cingulate gyrus on FA skeleton (L)	HP:0003074	Hyperglycemia	6	0.00197325	0.00105614	1.86836	0.0618356	0.355355	0.0631	0.97906
PGS001434	Mean FA in retrolenticular part of internal capsule on FA skeleton (L)	HP:0003074	Hyperglycemia	6	0.00288068	0.00102315	2.8155	0.00491043	0.5418	0.004	0.97906
PGS001461	Mean ICVF in external capsule on FA skeleton (L)	HP:0003074	Hyperglycemia	6	-0.00265398	0.00101979	-2.60249	0.00931278	0.493363	0.0105	0.97906
PGS001462	Mean ICVF in external capsule on FA skeleton (R)	HP:0003074	Hyperglycemia	6	-0.00224194	0.00101938	-2.19931	0.0279523	0.412006	0.0292	0.97906
PGS001492	Mean ICVF in uncinate fasciculus on FA skeleton (R)	HP:0003074	Hyperglycemia	6	-0.00250271	0.00102584	-2.43968	0.0147732	0.458882	0.014	0.97906
PGS001495	Mean ISOVF in body of corpus callosum on FA skeleton	HP:0003074	Hyperglycemia	6	0.00200758	0.00106453	1.88587	0.0594345	0.358123	0.0601	0.97906
PGS001497	Mean ISOVF in cingulum cingulate gyrus on FA skeleton (R)	HP:0003074	Hyperglycemia	6	-0.00210111	0.00103898	-2.02227	0.0432606	0.380562	0.0412	0.97906
PGS001519	Position of pulse wave notch	HP:0003074	Hyperglycemia	6	0.0026184	0.00102703	2.5495	0.0108505	0.481898	0.0118	0.97906
PGS001522	Psoriatic and enteropathic arthropathies (time-to-event)	HP:0003074	Hyperglycemia	6	0.0021345	0.00101523	2.10248	0.0356165	0.394484	0.0342	0.97906
PGS001537	Volume of accumbens (L)	HP:0003074	Hyperglycemia	6	-0.00197562	0.00102561	-1.92628	0.0541885	0.364609	0.0575	0.97906
PGS001541	Volume of brain, grey+white matter (normalised for head size)	HP:0003074	Hyperglycemia	6	0.00252714	0.00103405	2.44392	0.0146012	0.459752	0.0139	0.97906
PGS001573	Volume of grey matter in IX Cerebellum (R)	HP:0003074	Hyperglycemia	6	0.00184145	0.00101989	1.80554	0.0711176	0.345636	0.0684	0.97906
PGS001579	Volume of grey matter in Middle Temporal Gyrus, posterior division (R)	HP:0003074	Hyperglycemia	6	0.00193373	0.00104255	1.85481	0.0637473	0.353231	0.064	0.97906
PGS001631	Volume of pallidum (L)	HP:0003074	Hyperglycemia	6	0.00188842	0.00102141	1.84883	0.0646071	0.352298	0.0615	0.97906
PGS001632	Volume of pallidum (R)	HP:0003074	Hyperglycemia	6	0.00216248	0.00102304	2.11378	0.0346382	0.396489	0.037	0.97906
PGS001651	WA FA in tract forceps minor	HP:0003074	Hyperglycemia	6	0.00192266	0.00103393	1.85957	0.0630709	0.353975	0.0631	0.97906
PGS001686	WA ICVF in tract uncinate fasciculus (L)	HP:0003074	Hyperglycemia	6	-0.00287032	0.00102182	-2.80904	0.00500983	0.540274	0.0064	0.97906
PGS001687	WA ICVF in tract uncinate fasciculus (R)	HP:0003074	Hyperglycemia	6	-0.00188973	0.00102322	-1.84686	0.0648929	0.351991	0.0667	0.97906
PGS001692	WA ISOVF in tract cingulate gyrus part of cingulum (R)	HP:0003074	Hyperglycemia	6	-0.0022267	0.00103836	-2.14444	0.0320993	0.40198	0.0327	0.97906
PGS001730	WA L3 in tract anterior thalamic radiation (L)	HP:0003074	Hyperglycemia	6	0.00198053	0.00103059	1.92175	0.0547578	0.363874	0.0571	0.97906
PGS001732	WA L3 in tract cingulate gyrus part of cingulum (L)	HP:0003074	Hyperglycemia	6	-0.0022155	0.00103965	-2.131	0.0331916	0.399564	0.0331	0.97906
PGS001756	WA MD in tract superior thalamic radiation (R)	HP:0003074	Hyperglycemia	6	0.00214754	0.00103536	2.07419	0.0381693	0.389513	0.0408	0.97906
PGS002020	Benign neoplasm of other parts of digestive system	HP:0003074	Hyperglycemia	6	0.00257753	0.00103207	2.49744	0.0125769	0.470862	0.0119	0.97906
PGS002052	Occlusion and stenosis of precerebral arteries	HP:0003074	Hyperglycemia	6	0.00217872	0.00103434	2.10638	0.0352764	0.395174	0.0351	0.97906
PGS002055	Peripheral vascular disease, unspecified	HP:0003074	Hyperglycemia	6	0.00200253	0.00101673	1.96957	0.0490038	0.371708	0.0478	0.97906
PGS002074	Hematuria	HP:0003074	Hyperglycemia	6	0.00217495	0.00103367	2.10411	0.0354741	0.394772	0.0345	0.97906
PGS002080	Rhesus isoimmunization in pregnancy	HP:0003074	Hyperglycemia	6	0.00187095	0.00104061	1.79794	0.0723142	0.344483	0.0676	0.97906
PGS002091	Polymyalgia Rheumatica	HP:0003074	Hyperglycemia	6	-0.00193695	0.00102116	-1.89681	0.0579745	0.359865	0.0459	0.97906
PGS002130	Testosterone (female only)	HP:0003074	Hyperglycemia	6	-0.00193123	0.00103972	-1.85746	0.0633702	0.353645	0.0647	0.97906
PGS002135	Fluid intelligence score	HP:0003074	Hyperglycemia	6	0.00221521	0.00103895	2.13217	0.0330959	0.399772	0.0329	0.97906
PGS002143	Hand grip strength (mean of both)	HP:0003074	Hyperglycemia	6	-0.00255595	0.00102755	-2.48744	0.0129352	0.468767	0.0138	0.97906
PGS002178	IGF-1	HP:0003074	Hyperglycemia	6	-0.00234403	0.00102282	-2.29174	0.0220081	0.429461	0.0232	0.97906
PGS002223	Sensitive stomach	HP:0003074	Hyperglycemia	6	-0.00191302	0.00100849	-1.89692	0.0579598	0.359883	0.0609	0.97906
PGS002225	Snoring	HP:0003074	Hyperglycemia	6	0.00209545	0.00101811	2.05817	0.0396832	0.386726	0.0408	0.97906
PGS002263	Uterine fibroids	HP:0003074	Hyperglycemia	6	0.00202855	0.00105197	1.92833	0.0539335	0.364941	0.0581	0.97906
PGS002323	Eczema	HP:0003074	Hyperglycemia	6	-0.00209493	0.00104819	-1.99862	0.0457641	0.376559	0.0486	0.97906
PGS002732	Chronic elevation of alanine aminotransferase	HP:0003074	Hyperglycemia	6	0.00192636	0.00100358	1.91948	0.0550435	0.363508	0.0571	0.97906
PGS002763	Hip osteoarthritis	HP:0003074	Hyperglycemia	6	0.00192293	0.00102987	1.86715	0.0620038	0.355165	0.0619	0.97906
PGS002774	Incident atrial fibrillation	HP:0003074	Hyperglycemia	6	0.00278258	0.00104926	2.65195	0.00805638	0.504274	0.007	0.97906
PGS002828	Alcohol consumption	HP:0003074	Hyperglycemia	6	0.00234746	0.00102501	2.29018	0.0220987	0.42916	0.0321	0.97906
PGS003282	Cystatin C	HP:0003074	Hyperglycemia	6	-0.00214052	0.00103893	-2.06032	0.0394769	0.387099	0.0389	0.97906
PGS003330	Factor VIII levels	HP:0003074	Hyperglycemia	6	0.00235367	0.00102618	2.29363	0.0218989	0.429826	0.0195	0.97906
PGS000088	Basophil count	HP:0012384	Rhinitis	5	0.000198196	0.000932556	0.21253	0.831712	0.203224	0.8279	0.979077
PGS000738	Vitiligo	HP:0012384	Rhinitis	5	0.000221397	0.000960304	0.230549	0.817685	0.203561	0.8273	0.979077
PGS001327	Diabetes	HP:0012384	Rhinitis	5	-0.000227445	0.000948143	-0.239885	0.810441	0.203747	0.8191	0.979077
PGS001446	Mean FA in superior longitudinal fasciculus on FA skeleton (R)	HP:0012384	Rhinitis	5	0.000210695	0.000941098	0.223882	0.822869	0.203433	0.8224	0.979077
PGS001473	Mean ICVF in posterior corona radiata on FA skeleton (R)	HP:0012384	Rhinitis	5	0.0002173	0.000938476	0.231546	0.816911	0.203581	0.8197	0.979077
PGS001598	Volume of grey matter in Superior Frontal Gyrus (R)	HP:0012384	Rhinitis	5	0.00020243	0.000936977	0.216046	0.82897	0.203288	0.8276	0.979077
PGS001644	WA FA in tract acoustic radiation (R)	HP:0012384	Rhinitis	5	-0.000211541	0.000948941	-0.222923	0.823615	0.203415	0.8253	0.979077
PGS001684	WA ICVF in tract superior thalamic radiation (L)	HP:0012384	Rhinitis	5	-0.000217201	0.000944271	-0.23002	0.818096	0.203551	0.8177	0.979077
PGS002190	Platelet distribution width	HP:0012384	Rhinitis	5	-0.00020245	0.000934095	-0.216734	0.828434	0.2033	0.8236	0.979077
PGS002324	Endocrine and diabetes diseases	HP:0012384	Rhinitis	5	-0.000210703	0.000939343	-0.224309	0.822536	0.203441	0.8245	0.979077
PGS002780	Incident type 2 diabetes	HP:0012384	Rhinitis	5	0.000206239	0.000949826	0.217133	0.828123	0.203308	0.8246	0.979077
PGS003385	Ovarian serous carcinoma	HP:0012384	Rhinitis	5	0.000207936	0.00094971	0.218947	0.82671	0.203341	0.8242	0.979077
PGS003389	Cervical cancer	HP:0012384	Rhinitis	5	-0.000198696	0.000937495	-0.211943	0.832169	0.203214	0.8276	0.979077
PGS000274	Platelet-derived growth factor subunit B (PDGF_subunit_B) serum levels	HP:0001903	Anemia	25	0.00107504	0.00209249	0.513763	0.607466	0.303505	0.6008	0.979079
PGS000354	Any Cancer	HP:0001903	Anemia	25	0.00110263	0.00209035	0.527487	0.597905	0.30411	0.6031	0.979079
PGS000703	Angina	HP:0001903	Anemia	25	0.00110378	0.00208615	0.529098	0.596787	0.304182	0.5954	0.979079
PGS001102	Body fat percentage (left arm)	HP:0001903	Anemia	25	-0.00108631	0.00208417	-0.52122	0.602262	0.303831	0.6032	0.979079
PGS001132	Family history of chronic bronchitis/emphysema	HP:0001903	Anemia	25	0.00106545	0.00208775	0.510337	0.609863	0.303356	0.6011	0.979079
PGS001418	Mean FA in cerebral peduncle on FA skeleton (L)	HP:0001903	Anemia	25	0.00114952	0.00211605	0.543242	0.587015	0.304824	0.5945	0.979079
PGS001437	Mean FA in sagittal stratum on FA skeleton (R)	HP:0001903	Anemia	25	0.00114385	0.00213275	0.536327	0.591783	0.304508	0.6007	0.979079
PGS001452	Mean ICVF in anterior limb of internal capsule on FA skeleton (L)	HP:0001903	Anemia	25	0.00113826	0.00211518	0.538139	0.590531	0.304591	0.5974	0.979079
PGS001615	Volume of grey matter in Vermis IX Cerebellum	HP:0001903	Anemia	25	-0.0010882	0.0020679	-0.526231	0.598777	0.304054	0.5965	0.979079
PGS001666	WA ICVF in tract cingulate gyrus part of cingulum (R)	HP:0001903	Anemia	25	0.00107045	0.0020644	0.518527	0.604139	0.303713	0.6035	0.979079
PGS001737	WA L3 in tract inferior longitudinal fasciculus (L)	HP:0001903	Anemia	25	0.00111329	0.00211581	0.526177	0.598815	0.304051	0.5925	0.979079
PGS001762	WA MO in tract posterior thalamic radiation (L)	HP:0001903	Anemia	25	-0.00111007	0.0021301	-0.521135	0.602322	0.303828	0.6022	0.979079
PGS002049	Pulmonary heart disease	HP:0001903	Anemia	25	-0.00112744	0.00208974	-0.539513	0.589584	0.304653	0.5929	0.979079
PGS002132	Falls in the last year	HP:0001903	Anemia	25	0.00109472	0.00210606	0.519795	0.603255	0.303769	0.6022	0.979079
PGS002279	Reduced left ventricular ejection fraction	HP:0001903	Anemia	25	-0.00110027	0.00210643	-0.522339	0.601483	0.303881	0.602	0.979079
PGS002318	Chronotype (morning person)	HP:0001903	Anemia	25	-0.00104643	0.00207066	-0.505358	0.613354	0.303142	0.6035	0.979079
PGS002176	Hip circumference	HP:0002257	Chronic rhinitis	5	-0.000239626	0.000930603	-0.257495	0.796819	0.168518	0.7996	0.979085
PGS001296	Insulin-dependent diabetes mellitus (time-to-event)	HP:0004396	Poor appetite	6	0.000279392	0.00102352	0.272973	0.784898	0.0732242	0.7928	0.979091
PGS002069	Functional digestive disorders	HP:0002123	Generalized myoclonic seizure	22	-0.00258867	0.00198942	-1.30122	0.19331	0.259259	0.1926	0.979111
PGS002130	Testosterone (female only)	HP:0002123	Generalized myoclonic seizure	22	0.00258684	0.00198511	1.30312	0.192661	0.259469	0.1931	0.979111
PGS002166	QRS duration	HP:0002123	Generalized myoclonic seizure	22	0.00254037	0.00196235	1.29456	0.195599	0.258528	0.1918	0.979111
PGS002738	Alcohol use disorder	HP:0410018	Recurrent ear infections	9	-0.000506753	0.00126061	-0.40199	0.687728	0.471784	0.6848	0.979136
PGS002750	Total hip replacement	HP:0410018	Recurrent ear infections	9	0.000505732	0.00126117	0.401002	0.688455	0.47175	0.6843	0.979136
PGS000249	Interleukin-18 (IL-18) serum levels	HP:0000220	Velopharyngeal insufficiency	11	0.000738293	0.00141234	0.522746	0.6012	0.417659	0.6074	0.979156
PGS000909	Headache	HP:0002104	Apnea	10	-0.000128197	0.00131944	-0.0971601	0.922607	0.187343	0.9226	0.979158
PGS001025	Nonrheumatic aortic valve disorders (time-to-event)	HP:0002104	Apnea	10	0.000133653	0.00133369	0.100213	0.920184	0.187368	0.9238	0.979158
PGS001142	Volume of grey matter in Intracalcarine Cortex (R)	HP:0002104	Apnea	10	0.000122553	0.00134355	0.0912158	0.927329	0.187296	0.9207	0.979158
PGS001360	3mm strong meridian (R)	HP:0002104	Apnea	10	0.000137673	0.00132376	0.104002	0.917177	0.187401	0.921	0.979158
PGS001654	WA FA in tract inferior longitudinal fasciculus (L)	HP:0002104	Apnea	10	0.000125968	0.00130797	0.0963081	0.923284	0.187336	0.9239	0.979158
PGS001742	WA L3 in tract uncinate fasciculus (L)	HP:0002104	Apnea	10	0.000123136	0.00134649	0.0914498	0.927143	0.187297	0.9222	0.979158
PGS002753	Alzheimer's disease	HP:0002104	Apnea	10	-0.0001316	0.00134315	-0.097979	0.921957	0.18735	0.9246	0.979158
PGS001519	Position of pulse wave notch	HP:0001891	Iron deficiency anemia	14	-0.000559652	0.00156769	-0.356992	0.72113	0.287491	0.7248	0.979161
PGS003389	Cervical cancer	HP:0040080	Anteverted ears	5	0.000139173	0.00093758	0.148439	0.882009	0.185055	0.8808	0.979161
PGS000096	Immature fraction of reticulocytes	HP:0000729	Autistic behavior	17	2.17728e-05	0.00173038	0.0125827	0.989962	0.0775086	0.9894	0.979189
PGS000930	Blood clot (diagnosed by doctor)	HP:0000729	Autistic behavior	17	-1.53937e-05	0.00172201	-0.00893936	0.992868	0.0775052	0.9916	0.979189
PGS001566	Volume of grey matter in I-IV Cerebellum (R)	HP:0000729	Autistic behavior	17	2.37464e-05	0.00172999	0.0137264	0.989049	0.0775098	0.9886	0.979189
PGS001671	WA ICVF in tract inferior fronto-occipital fasciculus (L)	HP:0000729	Autistic behavior	17	-2.47689e-05	0.00172069	-0.0143947	0.988516	0.0775106	0.9888	0.979189
PGS002113	Depression possibly related to stressful or traumatic event	HP:0000729	Autistic behavior	17	-2.01323e-05	0.00171408	-0.0117452	0.99063	0.0775077	0.9909	0.979189
PGS002193	Pulse rate, automated reading	HP:0000729	Autistic behavior	17	2.45993e-05	0.001698	0.0144872	0.988442	0.0775107	0.9915	0.979189
PGS002247	Melanoma	HP:0012452	Restless legs	12	-0.000345139	0.00147584	-0.233858	0.815115	0.121231	0.8167	0.979189
PGS000069	Serous epithelial ovarian cancer	HP:0000846	Adrenal insufficiency	14	-0.00147623	0.00156319	-0.944372	0.345076	0.393297	0.3463	0.979192
PGS000703	Angina	HP:0000846	Adrenal insufficiency	14	0.00148949	0.00156407	0.952316	0.341034	0.393932	0.3356	0.979192
PGS001090	Often felt loved as a child	HP:0000846	Adrenal insufficiency	14	-0.00148107	0.00157017	-0.943254	0.345647	0.393207	0.3478	0.979192
PGS001392	Family history of lung cancer	HP:0000846	Adrenal insufficiency	14	-0.00145448	0.00155164	-0.937384	0.348657	0.392742	0.3486	0.979192
PGS001469	Mean ICVF in medial lemniscus on FA skeleton (L)	HP:0000846	Adrenal insufficiency	14	0.00150007	0.00158094	0.948847	0.342795	0.393654	0.3388	0.979192
PGS001472	Mean ICVF in posterior corona radiata on FA skeleton (L)	HP:0000846	Adrenal insufficiency	14	0.00151567	0.00158351	0.957156	0.338586	0.394322	0.337	0.979192
PGS001531	Speed of sound through heel (R)	HP:0000846	Adrenal insufficiency	14	0.00153213	0.00159428	0.961022	0.336639	0.394635	0.3316	0.979192
PGS001538	Volume of accumbens (R)	HP:0000846	Adrenal insufficiency	14	0.00148354	0.0015445	0.960535	0.336884	0.394596	0.337	0.979192
PGS001593	Volume of grey matter in Putamen (L)	HP:0000846	Adrenal insufficiency	14	-0.00144172	0.00155521	-0.927024	0.354009	0.391926	0.3471	0.979192
PGS001647	WA FA in tract cingulate gyrus part of cingulum (L)	HP:0000846	Adrenal insufficiency	14	0.00144823	0.00157267	0.920874	0.35721	0.391447	0.3482	0.979192
PGS001655	WA FA in tract inferior longitudinal fasciculus (R)	HP:0000846	Adrenal insufficiency	14	0.00148559	0.00158403	0.937859	0.348412	0.392779	0.3438	0.979192
PGS001693	WA ISOVF in tract inferior fronto-occipital fasciculus (L)	HP:0000846	Adrenal insufficiency	14	0.00151411	0.00156891	0.96507	0.334608	0.394965	0.3322	0.979192
PGS001698	WA ISOVF in tract superior longitudinal fasciculus (L)	HP:0000846	Adrenal insufficiency	14	0.00150222	0.00157209	0.955558	0.339393	0.394194	0.3409	0.979192
PGS001721	WA L2 in tract inferior fronto-occipital fasciculus (L)	HP:0000846	Adrenal insufficiency	14	-0.00147972	0.00158192	-0.935399	0.349678	0.392585	0.3461	0.979192
PGS002022	Nontoxic multinodular goiter	HP:0000846	Adrenal insufficiency	14	-0.00144737	0.00156339	-0.925792	0.354648	0.39183	0.3477	0.979192
PGS002058	Hemorrhoids	HP:0000846	Adrenal insufficiency	14	0.00150305	0.00159613	0.941685	0.34645	0.393083	0.3488	0.979192
PGS002059	Circulatory disease NEC	HP:0000846	Adrenal insufficiency	14	-0.0014702	0.00155431	-0.945882	0.344305	0.393417	0.3455	0.979192
PGS002067	Celiac disease	HP:0000846	Adrenal insufficiency	14	0.00148774	0.00156255	0.952125	0.341131	0.393917	0.3401	0.979192
PGS002136	Recent feelings of foreboding	HP:0000846	Adrenal insufficiency	14	-0.00148826	0.00155885	-0.954715	0.339819	0.394126	0.3486	0.979192
PGS002175	Speed of sound through heel	HP:0000846	Adrenal insufficiency	14	0.00158025	0.00161001	0.981516	0.326439	0.396316	0.3305	0.979192
PGS002230	Water intake	HP:0000846	Adrenal insufficiency	14	0.00145774	0.0015388	0.94732	0.343573	0.393532	0.3446	0.979192
PGS003387	Esophageal adenocarcinoma or Barrett‚Äôs esophagus	HP:0000846	Adrenal insufficiency	14	0.00148571	0.00156028	0.952208	0.341089	0.393924	0.3458	0.979192
PGS003393	Lung adenocarcinoma	HP:0000846	Adrenal insufficiency	14	-0.00151185	0.0015509	-0.974825	0.329747	0.395763	0.3467	0.979192
PGS000691	Non-albumin protein [g/L]	HP:0001159	Syndactyly	5	-0.00149003	0.000932038	-1.59868	0.110025	0.230982	0.1157	0.979196
PGS000270	N-terminal prohormone brain natriuretic peptide (NT-pro_BNP) serum levels	HP:0010648	Dermal translucency	8	0.000690229	0.00121784	0.566766	0.570927	0.26408	0.5728	0.979204
PGS001434	Mean FA in retrolenticular part of internal capsule on FA skeleton (L)	HP:0010648	Dermal translucency	8	0.000668444	0.00118258	0.565242	0.571963	0.264007	0.5734	0.979204
PGS000325	Oligoarthritis Juvenile Idiophatic Arthritis	HP:0005280	Depressed nasal bridge	11	0.00126924	0.00139117	0.912354	0.361675	0.0885589	0.3369	0.979222
PGS000682	eGFR [ml/min/1.73m2]	HP:0000648	Optic atrophy	14	0.000537923	0.00158234	0.339955	0.73392	0.486102	0.7269	0.979225
PGS001242	Ankle spacing width (L)	HP:0000648	Optic atrophy	14	-0.00054317	0.00154707	-0.351097	0.725547	0.486427	0.7263	0.979225
PGS001466	Mean ICVF in genu of corpus callosum on FA skeleton	HP:0000648	Optic atrophy	14	0.000545392	0.00156466	0.348569	0.727444	0.486353	0.7261	0.979225
PGS003400	Obesity	HP:0000648	Optic atrophy	14	-0.000537986	0.00154388	-0.348464	0.727523	0.486349	0.7274	0.979225
PGS000718	Beta-blocker survival benefit	HP:0000220	Velopharyngeal insufficiency	11	-0.000724481	0.001407	-0.514914	0.606661	0.417316	0.6099	0.979233
PGS001014	Other disorders of pancreatic internal secretion (time-to-event)	HP:0000220	Velopharyngeal insufficiency	11	0.000712237	0.001387	0.513507	0.607644	0.417255	0.61	0.979233
PGS001155	Impedance (left leg)	HP:0000220	Velopharyngeal insufficiency	11	-0.000702602	0.00137217	-0.512036	0.608673	0.417192	0.6089	0.979233
PGS000135	Schizophrenia	HP:0100333	Unilateral cleft lip	16	0.000507751	0.00177445	0.286145	0.774792	0.218975	0.7756	0.979233
PGS001513	Median T2star in thalamus (R)	HP:0100333	Unilateral cleft lip	16	0.000484223	0.00167865	0.288459	0.773021	0.219031	0.7737	0.979233
PGS001691	WA ISOVF in tract cingulate gyrus part of cingulum (L)	HP:0100333	Unilateral cleft lip	16	-0.000480078	0.00168113	-0.285568	0.775234	0.218961	0.7736	0.979233
PGS002056	Phlebitis and thrombophlebitis	HP:0100333	Unilateral cleft lip	16	0.000475273	0.00165148	0.287787	0.773535	0.219015	0.7759	0.979233
PGS002213	Neuroticism score	HP:0100333	Unilateral cleft lip	16	0.000496512	0.00168523	0.294625	0.768306	0.219183	0.7738	0.979233
PGS002750	Total hip replacement	HP:0100333	Unilateral cleft lip	16	-0.000476074	0.0016812	-0.283175	0.777067	0.218903	0.7748	0.979233
PGS001594	Volume of grey matter in Putamen (R)	HP:0001344	Absent speech	37	-0.00221175	0.00255588	-0.865361	0.386928	0.196033	0.382	0.979247
PGS001627	Volume of grey matter in VIIIb Cerebellum (L)	HP:0001344	Absent speech	37	0.00218564	0.00253237	0.863079	0.388182	0.195865	0.3812	0.979247
PGS000248	Heat shock 27 kDa protein (HSP_27) serum levels	HP:0005180	Tricuspid regurgitation	9	0.00141543	0.00127359	1.11137	0.26652	0.205912	0.268	0.979263
PGS002080	Rhesus isoimmunization in pregnancy	HP:0005180	Tricuspid regurgitation	9	0.00145942	0.00127453	1.14506	0.252298	0.209123	0.2677	0.979263
PGS000098	Lymphocyte percentage of white cells	HP:0002257	Chronic rhinitis	5	0.000230012	0.000909528	0.252891	0.800374	0.168418	0.8006	0.979267
PGS001447	Mean FA in tapetum on FA skeleton (L)	HP:0002315	Headache	59	0.000351575	0.00321501	0.109354	0.912931	1.02269	0.9106	0.979273
PGS000230	C-X-C motif chemokine 1 (CXCL1) serum levels	HP:0030884	Gastrojejunal tube feeding in infancy	17	0.000584533	0.00174827	0.33435	0.738145	0.310127	0.7419	0.979274
PGS000226	Cystatin-B (CSTB) serum levels	HP:0000988	Skin rash	14	-0.00060892	0.00156782	-0.388387	0.697764	0.0597145	0.6963	0.979275
PGS000076	Kidney cancer	HP:0011330	Metopic synostosis	8	-0.000310125	0.0012102	-0.25626	0.797772	0.641092	0.7884	0.979281
PGS001617	Volume of grey matter in Vermis VIIb Cerebellum	HP:0011330	Metopic synostosis	8	-0.000325892	0.00121391	-0.268464	0.788366	0.641361	0.7887	0.979281
PGS000008	ER-positive Breast Cancer	HP:0000072	Hydroureter	5	-0.000708617	0.000932503	-0.759908	0.447385	0.351137	0.4497	0.979284
PGS000009	ER-negative Breast Cancer	HP:0000072	Hydroureter	5	-0.000685736	0.000948344	-0.723088	0.469697	0.348836	0.4805	0.979284
PGS000013	Coronary artery disease	HP:0000072	Hydroureter	5	0.00160024	0.000938975	1.70425	0.0884666	0.449126	0.0862	0.979284
PGS000016	Atrial fibrillation	HP:0000072	Hydroureter	5	0.000415596	0.000974193	0.426605	0.669706	0.334465	0.6656	0.979284
PGS000076	Kidney cancer	HP:0000072	Hydroureter	5	-0.000591363	0.000958782	-0.616786	0.537435	0.342831	0.5302	0.979284
PGS000077	Lymphocytic leukemia	HP:0000072	Hydroureter	5	-0.000525559	0.000931088	-0.564457	0.572497	0.340225	0.5761	0.979284
PGS000081	Oral cavity and pharyngeal cancers	HP:0000072	Hydroureter	5	0.00118003	0.00095771	1.23213	0.218022	0.390772	0.2211	0.979284
PGS000082	Ovarian cancer	HP:0000072	Hydroureter	5	-0.000887737	0.000929856	-0.954704	0.339825	0.365214	0.3281	0.979284
PGS000083	Pancreatic cancer	HP:0000072	Hydroureter	5	0.00146971	0.000941308	1.56135	0.118575	0.429491	0.115	0.979284
PGS000089	Basophil percentage of white cells	HP:0000072	Hydroureter	5	-0.000439456	0.000929841	-0.472614	0.636532	0.33621	0.6386	0.979284
PGS000091	Eosinophil percentage of white cells	HP:0000072	Hydroureter	5	-0.000945885	0.000937904	-1.00851	0.313313	0.369665	0.3143	0.979284
PGS000092	Hematocrit	HP:0000072	Hydroureter	5	0.000990781	0.000940419	1.05355	0.292195	0.373578	0.2895	0.979284
PGS000093	Hemoglobin concentration	HP:0000072	Hydroureter	5	0.00101985	0.000938981	1.08613	0.277532	0.376515	0.2771	0.979284
PGS000098	Lymphocyte percentage of white cells	HP:0000072	Hydroureter	5	0.00115371	0.000908498	1.26991	0.204242	0.394753	0.2005	0.979284
PGS000100	Mean corpuscular hemoglobin concentration	HP:0000072	Hydroureter	5	-0.00105079	0.000937808	-1.12048	0.262623	0.379708	0.2619	0.979284
PGS000106	Neutrophil percentage of white cells	HP:0000072	Hydroureter	5	0.000387625	0.000914465	0.423882	0.67169	0.334368	0.6719	0.979284
PGS000112	Reticulocyte fraction of red cells	HP:0000072	Hydroureter	5	-0.000682788	0.000933508	-0.731422	0.464594	0.349347	0.4672	0.979284
PGS000114	Juvenile Idiopathic Arthritis	HP:0000072	Hydroureter	5	0.00112996	0.000944435	1.19644	0.231645	0.387122	0.1976	0.979284
PGS000126	Serum urate	HP:0000072	Hydroureter	5	-0.000695168	0.000917033	-0.758063	0.448489	0.351019	0.4441	0.979284
PGS000128	Hemoglobin A1c	HP:0000072	Hydroureter	5	0.000950729	0.000932396	1.01966	0.307993	0.370618	0.3174	0.979284
PGS000138	Lifetime Major Depressive Disorder	HP:0000072	Hydroureter	5	-0.000898931	0.000936361	-0.960026	0.33714	0.365643	0.3374	0.979284
PGS000145	Depression (ICD-10 defined)	HP:0000072	Hydroureter	5	-0.000619286	0.000916234	-0.675903	0.499168	0.346053	0.5042	0.979284
PGS000194	Rheumatoid Arthritis (CCP-positive)	HP:0000072	Hydroureter	5	0.00127932	0.000938757	1.36279	0.17308	0.40505	0.18	0.979284
PGS000195	Rheumatoid Arthritis (CCP-negative)	HP:0000072	Hydroureter	5	0.00127932	0.000938757	1.36279	0.17308	0.40505	0.1717	0.979284
PGS000197	Spondyloarthroparthy	HP:0000072	Hydroureter	5	0.00112421	0.000947929	1.18596	0.235757	0.38607	0.2299	0.979284
PGS000201	Problematic Alcohol Use	HP:0000072	Hydroureter	5	0.000611469	0.00096738	0.632087	0.527391	0.343637	0.5239	0.979284
PGS000205	Risk-taking tendency (4-domain principal component model)	HP:0000072	Hydroureter	5	0.0010521	0.000936001	1.12404	0.261109	0.380045	0.256	0.979284
PGS000217	Adrenomedullin (ADM) serum levels	HP:0000072	Hydroureter	5	0.000950863	0.000937094	1.01469	0.310356	0.370192	0.3136	0.979284
PGS000218	Agouti-related protein (AGRP) serum levels	HP:0000072	Hydroureter	5	0.000870303	0.00093387	0.931932	0.351467	0.363403	0.355	0.979284
PGS000219	Ovarian cancer-related tumor marker CA 125 (CA-125) serum levels	HP:0000072	Hydroureter	5	-0.000868506	0.000940096	-0.923848	0.35566	0.362771	0.3599	0.979284
PGS000220	C-C motif chemokine 20 (CCL20) serum levels	HP:0000072	Hydroureter	5	-0.00119577	0.000962218	-1.24272	0.214093	0.391876	0.2103	0.979284
PGS000221	C-C motif chemokine 3 (CCL3) serum levels	HP:0000072	Hydroureter	5	0.0005867	0.000956182	0.613586	0.539548	0.342665	0.5439	0.979284
PGS000224	Chitinase-3-like protein 1 (CHI3L1) serum levels	HP:0000072	Hydroureter	5	0.00147078	0.000942624	1.5603	0.118822	0.429354	0.1195	0.979284
PGS000226	Cystatin-B (CSTB) serum levels	HP:0000072	Hydroureter	5	-0.00124249	0.000937132	-1.32584	0.18502	0.400867	0.188	0.979284
PGS000227	Cathepsin D (CTSD) serum levels	HP:0000072	Hydroureter	5	-0.000617128	0.000945531	-0.652679	0.514027	0.344752	0.51	0.979284
PGS000228	Cathepsin L1 (CTSL1) serum levels	HP:0000072	Hydroureter	5	-0.000686344	0.000940123	-0.730058	0.465427	0.349263	0.463	0.979284
PGS000230	C-X-C motif chemokine 1 (CXCL1) serum levels	HP:0000072	Hydroureter	5	0.0010373	0.00095022	1.09164	0.275101	0.377021	0.2694	0.979284
PGS000232	C-X-C motif chemokine 6 (CXCL6) serum levels	HP:0000072	Hydroureter	5	0.000840243	0.000943999	0.890089	0.373509	0.36019	0.3784	0.979284
PGS000233	Dickkopf-related protein 1 (Dkk-1) serum levels	HP:0000072	Hydroureter	5	0.000532152	0.000960438	0.554072	0.579582	0.339736	0.5758	0.979284
PGS000234	Eosinophil cationic protein (ECP) serum levels	HP:0000072	Hydroureter	5	0.00160295	0.000949409	1.68837	0.0914721	0.44686	0.092	0.979284
PGS000236	Endothelial cell-specific molecule 1 (ESM-1) serum levels	HP:0000072	Hydroureter	5	-0.000472251	0.000958479	-0.492709	0.622264	0.337028	0.6207	0.979284
PGS000237	Fatty acid-binding protein, adipocyte (FABP4) serum levels	HP:0000072	Hydroureter	5	0.0010431	0.000933094	1.1179	0.263724	0.379465	0.2651	0.979284
PGS000238	Tumor necrosis factor receptor superfamily member 6 (FAS) serum levels	HP:0000072	Hydroureter	5	-0.00044043	0.000936597	-0.470244	0.638224	0.336115	0.6463	0.979284
PGS000239	Fibroblast growth factor 23 (FGF-23) serum levels	HP:0000072	Hydroureter	5	0.00117811	0.000948784	1.24171	0.214467	0.39177	0.22	0.979284
PGS000241	Galanin peptides (GAL) serum levels	HP:0000072	Hydroureter	5	-0.000535161	0.000933699	-0.573162	0.566589	0.340643	0.5746	0.979284
PGS000242	Galectin-3 (Gal-3) serum levels	HP:0000072	Hydroureter	5	0.000779763	0.000930349	0.83814	0.402037	0.356407	0.4053	0.979284
PGS000244	Growth hormone (GH) serum levels	HP:0000072	Hydroureter	5	-0.000607678	0.000957799	-0.634452	0.525847	0.343763	0.5293	0.979284
PGS000246	Hepatocyte growth factor (HGF) serum levels	HP:0000072	Hydroureter	5	-0.000407815	0.000940925	-0.433419	0.66475	0.334712	0.6655	0.979284
PGS000248	Heat shock 27 kDa protein (HSP_27) serum levels	HP:0000072	Hydroureter	5	0.00110615	0.000949229	1.16531	0.244011	0.384025	0.2431	0.979284
PGS000249	Interleukin-18 (IL-18) serum levels	HP:0000072	Hydroureter	5	-0.00156153	0.000953298	-1.63803	0.101548	0.439815	0.0992	0.979284
PGS000251	Interleukin-27 (IL-27) serum levels	HP:0000072	Hydroureter	5	0.00110847	0.00094943	1.16751	0.243121	0.384241	0.2409	0.979284
PGS000252	Interleukin-6 (IL-6) serum levels	HP:0000072	Hydroureter	5	-0.00105922	0.000933823	-1.13428	0.256793	0.381019	0.2636	0.979284
PGS000253	Interleukin-6 receptor subunit alpha (IL-6RA) serum levels	HP:0000072	Hydroureter	5	-0.00115759	0.000946044	-1.22361	0.221221	0.389891	0.2216	0.979284
PGS000255	Pro-interleukin-16 (IL16) serum levels	HP:0000072	Hydroureter	5	-0.00139009	0.000952935	-1.45874	0.144768	0.416448	0.1234	0.979284
PGS000256	Melusin (ITGB1BP2) serum levels	HP:0000072	Hydroureter	5	-0.000955014	0.000950865	-1.00436	0.315306	0.369313	0.3141	0.979284
PGS000259	Leptin (LEP) serum levels	HP:0000072	Hydroureter	5	0.00163972	0.00094433	1.73638	0.0826268	0.453777	0.0789	0.979284
PGS000260	Lectin-like oxidized LDL receptor 1 (LOX-1) serum levels	HP:0000072	Hydroureter	5	0.000604295	0.0009281	0.65111	0.515039	0.344666	0.5171	0.979284
PGS000261	Membrane-bound aminopeptidase P (mAmP) serum levels	HP:0000072	Hydroureter	5	-0.000808783	0.000941523	-0.859016	0.390419	0.3579	0.395	0.979284
PGS000262	Myoglobin (MB) serum levels	HP:0000072	Hydroureter	5	0.000848639	0.000937419	0.905293	0.365402	0.361341	0.3609	0.979284
PGS000265	Matrix metalloproteinase-10 (MMP-10) serum levels	HP:0000072	Hydroureter	5	-0.000632267	0.000935123	-0.676132	0.499023	0.346066	0.4993	0.979284
PGS000266	Matrix metalloproteinase-12 (MMP-12) serum levels	HP:0000072	Hydroureter	5	-0.00169708	0.000938176	-1.80892	0.0705909	0.464593	0.0686	0.979284
PGS000267	Matrix metalloproteinase-3 (MMP-3) serum levels	HP:0000072	Hydroureter	5	0.000867099	0.00093577	0.926616	0.35422	0.362987	0.3496	0.979284
PGS000269	Myeloperoxidase (MPO) serum levels	HP:0000072	Hydroureter	5	-0.000445852	0.000934493	-0.477106	0.63333	0.33639	0.631	0.979284
PGS000270	N-terminal prohormone brain natriuretic peptide (NT-pro_BNP) serum levels	HP:0000072	Hydroureter	5	0.000655186	0.000962997	0.680361	0.496342	0.346308	0.4973	0.979284
PGS000272	Pappalysin-1 (PAPPA) serum levels	HP:0000072	Hydroureter	5	-0.000794431	0.000955514	-0.831418	0.405822	0.355934	0.4197	0.979284
PGS000274	Platelet-derived growth factor subunit B (PDGF_subunit_B) serum levels	HP:0000072	Hydroureter	5	0.000638188	0.000939559	0.679242	0.497051	0.346244	0.4981	0.979284
PGS000277	P-selectin glycoprotein ligand 1 (PSGL-1) serum levels	HP:0000072	Hydroureter	5	-0.000717529	0.000935479	-0.767018	0.443147	0.351595	0.4396	0.979284
PGS000279	Receptor for advanced glycosylation end products (RAGE) serum levels	HP:0000072	Hydroureter	5	-0.00139177	0.000953948	-1.45896	0.14471	0.416475	0.1402	0.979284
PGS000284	ST2 protein (ST2) serum levels	HP:0000072	Hydroureter	5	0.000940117	0.000945144	0.994682	0.319993	0.368498	0.3246	0.979284
PGS000285	Tissue factor (TF) serum levels	HP:0000072	Hydroureter	5	0.000550439	0.00094085	0.585044	0.558574	0.341223	0.5575	0.979284
PGS000287	Tumor necrosis factor receptor 1 (TNF-R1) serum levels	HP:0000072	Hydroureter	5	-0.000403796	0.000946322	-0.426701	0.669636	0.334469	0.6736	0.979284
PGS000289	Tumor necrosis factor ligand superfamily member 14 (TNFSF14) serum levels	HP:0000072	Hydroureter	5	0.00142217	0.000917587	1.54991	0.121298	0.427993	0.1223	0.979284
PGS000291	TNF-related apoptosis-inducing ligand receptor 2 (TRAIL-R2) serum levels	HP:0000072	Hydroureter	5	-0.00104016	0.000922859	-1.12711	0.259811	0.380336	0.2581	0.979284
PGS000292	TNF-related activation-induced cytokine (TRANCE) serum levels	HP:0000072	Hydroureter	5	0.00165204	0.000946338	1.74572	0.0809902	0.455144	0.0809	0.979284
PGS000293	Urokinase plasminogen activator surface receptor (U-PAR) serum levels	HP:0000072	Hydroureter	5	0.00114112	0.000936282	1.21878	0.223048	0.389394	0.2244	0.979284
PGS000294	Vascular endothelial growth factor A (VEGF-A) serum levels	HP:0000072	Hydroureter	5	0.000871261	0.000954603	0.912695	0.361496	0.361908	0.3627	0.979284
PGS000295	Vascular endothelial growth factor D (VEGF-D) serum levels	HP:0000072	Hydroureter	5	-0.000943288	0.000936135	-1.00764	0.31373	0.369591	0.3094	0.979284
PGS000315	Immunoglobulin E (IgE)	HP:0000072	Hydroureter	5	0.000421742	0.000955497	0.441385	0.658974	0.335006	0.6536	0.979284
PGS000325	Oligoarthritis Juvenile Idiophatic Arthritis	HP:0000072	Hydroureter	5	0.000972852	0.000937785	1.03739	0.299658	0.372155	0.2394	0.979284
PGS000326	Rheumatoid-factor-negative Polyarthritis (Juvenile Idiophatic Arthritis)	HP:0000072	Hydroureter	5	0.0011683	0.000943487	1.23828	0.215737	0.391412	0.1734	0.979284
PGS000354	Any Cancer	HP:0000072	Hydroureter	5	-0.000448105	0.000938645	-0.477396	0.633124	0.336401	0.628	0.979284
PGS000358	Cancer of mouth	HP:0000072	Hydroureter	5	-0.000645298	0.000946556	-0.681733	0.495475	0.346387	0.4975	0.979284
PGS000373	Colorectal cancer	HP:0000072	Hydroureter	5	-0.00163487	0.000926275	-1.76499	0.0776937	0.457991	0.076	0.979284
PGS000384	Malignant neoplasm of rectum, rectosigmoid junction, and anus	HP:0000072	Hydroureter	5	-0.00166941	0.000943698	-1.76901	0.0770215	0.458587	0.0777	0.979284
PGS000387	Cancer within the respiratory system	HP:0000072	Hydroureter	5	0.00175721	0.000929502	1.89049	0.0588151	0.477282	0.0595	0.979284
PGS000395	Cancer of bronchus; lung	HP:0000072	Hydroureter	5	0.00136014	0.000923911	1.47215	0.141113	0.418102	0.1414	0.979284
PGS000430	Melanomas of skin (diagnosis or history)	HP:0000072	Hydroureter	5	-0.00132818	0.000931724	-1.42551	0.154141	0.412413	0.1522	0.979284
PGS000442	Other non-epithelial cancer of skin	HP:0000072	Hydroureter	5	0.000468092	0.000959711	0.487742	0.625778	0.336822	0.6282	0.979284
PGS000460	Squamous cell carcinoma	HP:0000072	Hydroureter	5	-0.000539033	0.000944169	-0.570907	0.568117	0.340534	0.5739	0.979284
PGS000546	Malignant neoplasm of ovary	HP:0000072	Hydroureter	5	0.000501533	0.000947631	0.52925	0.596682	0.338602	0.5972	0.979284
PGS000597	Malignant neoplasm of testis	HP:0000072	Hydroureter	5	-0.00116335	0.000933784	-1.24584	0.212946	0.392203	0.2112	0.979284
PGS000614	Cancer of bladder	HP:0000072	Hydroureter	5	-0.00132095	0.00093566	-1.41179	0.158144	0.410774	0.1568	0.979284
PGS000617	Cancer of eye	HP:0000072	Hydroureter	5	0.000440542	0.000931223	0.473079	0.6362	0.336228	0.6331	0.979284
PGS000618	Cancer of brain and nervous system	HP:0000072	Hydroureter	5	-0.000812343	0.000923757	-0.879391	0.379279	0.359393	0.371	0.979284
PGS000620	Cancer of brain	HP:0000072	Hydroureter	5	-0.00154946	0.000931045	-1.66422	0.0962017	0.443453	0.0983	0.979284
PGS000634	Thyroid cancer	HP:0000072	Hydroureter	5	-0.000594575	0.000954966	-0.622613	0.533599	0.343136	0.5338	0.979284
PGS000640	Hodgkin's disease	HP:0000072	Hydroureter	5	0.00101209	0.000948782	1.06673	0.286204	0.374755	0.2905	0.979284
PGS000645	Lymphoid leukemia	HP:0000072	Hydroureter	5	-0.000941248	0.00093998	-1.00135	0.31676	0.369058	0.3153	0.979284
PGS000652	Multiple myeloma	HP:0000072	Hydroureter	5	0.000731952	0.000933737	0.783895	0.43318	0.352698	0.4262	0.979284
PGS000655	Non-alcoholic fatty liver disease	HP:0000072	Hydroureter	5	-0.00106064	0.000933343	-1.13639	0.25591	0.38122	0.2593	0.979284
PGS000656	Non-alcoholic fatty liver disease activity score	HP:0000072	Hydroureter	5	-0.000492011	0.000929616	-0.529262	0.596673	0.338603	0.6076	0.979284
PGS000666	Body surface area-indexed left ventricular end-systolic volume	HP:0000072	Hydroureter	5	0.000956594	0.00093594	1.02207	0.306853	0.370825	0.3021	0.979284
PGS000679	Creatinine in urine [umol/L]	HP:0000072	Hydroureter	5	0.000713587	0.000935304	0.762946	0.445572	0.351332	0.4384	0.979284
PGS000681	Direct bilirubin [umol/L]	HP:0000072	Hydroureter	5	-0.000971063	0.000946061	-1.02643	0.304795	0.371201	0.3137	0.979284
PGS000682	eGFR [ml/min/1.73m2]	HP:0000072	Hydroureter	5	0.000789489	0.000948041	0.832758	0.405065	0.356028	0.4046	0.979284
PGS000691	Non-albumin protein [g/L]	HP:0000072	Hydroureter	5	0.000687344	0.000931484	0.737902	0.460647	0.349748	0.4637	0.979284
PGS000696	Testosterone [nmol/L]	HP:0000072	Hydroureter	5	-0.00174274	0.000953116	-1.82846	0.0676061	0.467582	0.0688	0.979284
PGS000703	Angina	HP:0000072	Hydroureter	5	0.00145196	0.00093633	1.5507	0.121108	0.428096	0.1141	0.979284
PGS000705	Gallstones	HP:0000072	Hydroureter	5	-0.00107024	0.000949681	-1.12695	0.25988	0.38032	0.2559	0.979284
PGS000712	T2D (cases vs HbA1c filtered controls)	HP:0000072	Hydroureter	5	0.00068001	0.000933679	0.728312	0.466495	0.349155	0.471	0.979284
PGS000713	T2D	HP:0000072	Hydroureter	5	0.000667163	0.00093546	0.713193	0.475797	0.348237	0.4749	0.979284
PGS000716	Early life body size	HP:0000072	Hydroureter	5	-0.000373693	0.000912777	-0.409402	0.682282	0.333859	0.6782	0.979284
PGS000717	Adult life body size	HP:0000072	Hydroureter	5	-0.00048412	0.000939547	-0.51527	0.606413	0.337986	0.6028	0.979284
PGS000718	Beta-blocker survival benefit	HP:0000072	Hydroureter	5	-0.000576056	0.000950155	-0.606276	0.54439	0.34229	0.5441	0.979284
PGS000726	Cirrhosis	HP:0000072	Hydroureter	5	-0.00100209	0.000937528	-1.06887	0.285238	0.374948	0.2842	0.979284
PGS000728	Chronic kidney disease	HP:0000072	Hydroureter	5	-0.00117094	0.000976263	-1.19941	0.230489	0.387421	0.2333	0.979284
PGS000738	Vitiligo	HP:0000072	Hydroureter	5	-0.000531537	0.000959649	-0.553887	0.579709	0.339727	0.5866	0.979284
PGS000754	Systemic lupus erythrmatosus	HP:0000072	Hydroureter	5	0.00060596	0.000935725	0.647583	0.517318	0.344473	0.5201	0.979284
PGS000766	Cutaneous melanoma	HP:0000072	Hydroureter	5	-0.000396352	0.000942601	-0.420488	0.674167	0.334247	0.6692	0.979284
PGS000769	Response to bronchodilator (albutamol)	HP:0000072	Hydroureter	5	0.00102707	0.00094575	1.08599	0.277595	0.376502	0.2777	0.979284
PGS000819	Diabetic retinopathy	HP:0000072	Hydroureter	5	-0.000557158	0.000919491	-0.605941	0.544612	0.342272	0.5482	0.979284
PGS000821	Thyroid medication use	HP:0000072	Hydroureter	5	0.00114382	0.000946674	1.20825	0.227072	0.388318	0.2297	0.979284
PGS000822	Urinary albumin to creatinine ratio	HP:0000072	Hydroureter	5	0.000500033	0.000960482	0.520607	0.602689	0.338219	0.588	0.979284
PGS000829	Body mass index (male)	HP:0000072	Hydroureter	5	-0.000702585	0.000899427	-0.781148	0.434794	0.352517	0.4353	0.979284
PGS000830	Body mass index (female)	HP:0000072	Hydroureter	5	-0.000819211	0.000924242	-0.88636	0.375514	0.359911	0.3628	0.979284
PGS000834	Corrected insulin response (at 30mins during OGTT)	HP:0000072	Hydroureter	5	0.0009253	0.000939854	0.984515	0.324963	0.36765	0.3315	0.979284
PGS000837	Insulin sensitivity index	HP:0000072	Hydroureter	5	-0.000868767	0.00094365	-0.920646	0.357329	0.362522	0.3651	0.979284
PGS000839	Two hour glucose during OGTT	HP:0000072	Hydroureter	5	0.00118957	0.000934062	1.27355	0.202948	0.395143	0.203	0.979284
PGS000840	Fasting Proinsulin	HP:0000072	Hydroureter	5	0.00162608	0.000948723	1.71397	0.0866648	0.450524	0.0857	0.979284
PGS000843	WHR adjusted for BMI	HP:0000072	Hydroureter	5	-0.0016057	0.000942534	-1.7036	0.0885872	0.449033	0.0853	0.979284
PGS000844	Predicted visceral adipose tissue	HP:0000072	Hydroureter	5	0.000436023	0.000925723	0.471008	0.637678	0.336146	0.631	0.979284
PGS000865	Hepatic fat content	HP:0000072	Hydroureter	5	-0.00047514	0.000938182	-0.506448	0.61259	0.337606	0.6204	0.979284
PGS000871	Insulin secretion	HP:0000072	Hydroureter	5	0.00125643	0.000946792	1.32704	0.184623	0.401001	0.185	0.979284
PGS000874	Chronic lymphocytic leukemia	HP:0000072	Hydroureter	5	-0.000829371	0.000927638	-0.894067	0.371377	0.36049	0.3741	0.979284
PGS000877	Insulin resistance	HP:0000072	Hydroureter	5	-0.000914622	0.00093123	-0.982166	0.326119	0.367455	0.3215	0.979284
PGS000903	Parkinson's disease	HP:0000072	Hydroureter	5	0.000601753	0.000934803	0.643722	0.519818	0.344263	0.5159	0.979284
PGS000906	Longevity	HP:0000072	Hydroureter	5	-0.00154282	0.000932638	-1.65425	0.0982094	0.442061	0.0937	0.979284
PGS000907	Major depressive disorder	HP:0000072	Hydroureter	5	0.00149958	0.000930047	1.61237	0.107015	0.436305	0.111	0.979284
PGS000909	Headache	HP:0000072	Hydroureter	5	0.00092373	0.000933127	0.98993	0.32231	0.3681	0.3203	0.979284
PGS000924	Disorders of porphyrin and bilirubin metabolism (time-to-event)	HP:0000072	Hydroureter	5	-0.000750326	0.000950742	-0.789201	0.430074	0.35305	0.4407	0.979284
PGS000929	All cause dementia (algorithmically-defined)	HP:0000072	Hydroureter	5	-0.000542533	0.000974728	-0.556599	0.577854	0.339854	0.5861	0.979284
PGS000931	Blood clot or deep vein thrombosis (diagnosed by doctor)	HP:0000072	Hydroureter	5	-0.000619437	0.000936897	-0.661158	0.508576	0.345222	0.505	0.979284
PGS000932	Other intervertebral disk disorders (time-to-event)	HP:0000072	Hydroureter	5	0.00136257	0.000954499	1.42752	0.153561	0.412655	0.1559	0.979284
PGS000939	Hiatus hernia	HP:0000072	Hydroureter	5	-0.000555634	0.000937341	-0.592777	0.553387	0.341607	0.5507	0.979284
PGS000943	Cholecystitis (time-to-event)	HP:0000072	Hydroureter	5	-0.000839167	0.000943894	-0.889049	0.374067	0.360112	0.339	0.979284
PGS000945	Dementia in alzheimer's disease (time-to-event)	HP:0000072	Hydroureter	5	-0.000831762	0.000973417	-0.854476	0.392928	0.357572	0.3974	0.979284
PGS000946	Unspecified dementia (time-to-event)	HP:0000072	Hydroureter	5	-0.000800386	0.000970674	-0.824567	0.4097	0.355456	0.4076	0.979284
PGS000947	Mouth ulcers	HP:0000072	Hydroureter	5	0.00068764	0.000950023	0.723814	0.469251	0.34888	0.4683	0.979284
PGS000957	Essential (primary hypertension) (time-to-event)	HP:0000072	Hydroureter	5	0.000397516	0.000920837	0.43169	0.666006	0.334649	0.67	0.979284
PGS000958	Essential hypertension	HP:0000072	Hydroureter	5	0.0007127	0.000922285	0.772755	0.439745	0.351967	0.4375	0.979284
PGS000962	Chronic ischaemic heart disease (time-to-event)	HP:0000072	Hydroureter	5	0.00140851	0.000924811	1.52303	0.127885	0.424517	0.1285	0.979284
PGS000963	Follicular cysts of skin and subcutaneous tissue (time-to-event)	HP:0000072	Hydroureter	5	0.00148792	0.000954851	1.55828	0.119301	0.429088	0.0756	0.979284
PGS000964	Slipped disc	HP:0000072	Hydroureter	5	0.000932347	0.000934668	0.997516	0.318616	0.368736	0.3225	0.979284
PGS000972	Microalbumin [> 40 mg/L]	HP:0000072	Hydroureter	5	-0.0011196	0.000954752	-1.17266	0.241048	0.384749	0.2401	0.979284
PGS000976	JCV seropositivity for Human Polyomavirus JCV	HP:0000072	Hydroureter	5	0.00136702	0.000938599	1.45645	0.145402	0.416166	0.1444	0.979284
PGS000977	MCV seropositivity for Merkel Cell Polyomavirus	HP:0000072	Hydroureter	5	0.000446019	0.000937929	0.475536	0.634449	0.336326	0.6323	0.979284
PGS000984	Frequency of playing computer games	HP:0000072	Hydroureter	5	-0.00120965	0.000944324	-1.28097	0.20033	0.395941	0.1999	0.979284
PGS000989	Reticulocyte %	HP:0000072	Hydroureter	5	0.00108056	0.000921293	1.17287	0.240965	0.384769	0.2488	0.979284
PGS000990	Retinal detachments and breaks (time-to-event)	HP:0000072	Hydroureter	5	-0.00106378	0.000935074	-1.13764	0.255387	0.38134	0.2616	0.979284
PGS000995	Dentures	HP:0000072	Hydroureter	5	-0.000920728	0.000946596	-0.972673	0.330815	0.366673	0.3288	0.979284
PGS000996	Diverticular disease/diverticulitis	HP:0000072	Hydroureter	5	-0.00101579	0.000945198	-1.07468	0.282627	0.375473	0.279	0.979284
PGS000998	Comparative body height at age 10	HP:0000072	Hydroureter	5	-0.000779369	0.000940472	-0.8287	0.407358	0.355744	0.4076	0.979284
PGS000999	Comparative body size at age 10	HP:0000072	Hydroureter	5	-0.000507599	0.000916876	-0.553618	0.579893	0.339715	0.5831	0.979284
PGS001001	Getting up in morning	HP:0000072	Hydroureter	5	-0.000585593	0.000960453	-0.609705	0.542116	0.342465	0.5358	0.979284
PGS001003	Number of medications taken	HP:0000072	Hydroureter	5	0.00153418	0.000929743	1.65011	0.099053	0.441486	0.0958	0.979284
PGS001004	Number of non-cancer illnesses	HP:0000072	Hydroureter	5	0.00121181	0.000937055	1.29321	0.196063	0.397269	0.1972	0.979284
PGS001005	Number of self reported cancers	HP:0000072	Hydroureter	5	-0.000514935	0.000961839	-0.535365	0.592448	0.338876	0.5951	0.979284
PGS001006	Weight change compared with 1 year ago	HP:0000072	Hydroureter	5	-0.00115547	0.000949184	-1.21733	0.223599	0.389246	0.2273	0.979284
PGS001010	PEF pred. ratio	HP:0000072	Hydroureter	5	-0.00123913	0.000954217	-1.29858	0.194214	0.397855	0.1988	0.979284
PGS001011	Viral warts (time-to-event)	HP:0000072	Hydroureter	5	-0.00157034	0.000935605	-1.67842	0.0933974	0.44545	0.0937	0.979284
PGS001012	Number of falls in the last year	HP:0000072	Hydroureter	5	0.00176448	0.000948454	1.86037	0.0629571	0.472532	0.0639	0.979284
PGS001013	Macular degeneration	HP:0000072	Hydroureter	5	0.00126127	0.000941978	1.33896	0.180713	0.402339	0.1801	0.979284
PGS001014	Other disorders of pancreatic internal secretion (time-to-event)	HP:0000072	Hydroureter	5	0.00127594	0.000936359	1.36266	0.17312	0.405035	0.1781	0.979284
PGS001015	Enlarged prostate	HP:0000072	Hydroureter	5	-0.000661599	0.000939211	-0.70442	0.48124	0.347712	0.4854	0.979284
PGS001016	Sensitivity / hurt feelings	HP:0000072	Hydroureter	5	0.00072409	0.000930692	0.778013	0.436639	0.352311	0.4429	0.979284
PGS001017	Suffer from 'nerves'	HP:0000072	Hydroureter	5	0.000401533	0.000945383	0.424731	0.671072	0.334398	0.6717	0.979284
PGS001019	Attending social / leisure activities (regular attendance at a gym or sports club)	HP:0000072	Hydroureter	5	-0.00140249	0.000946974	-1.48103	0.138733	0.419206	0.1368	0.979284
PGS001021	Feelings of worry or anxiety	HP:0000072	Hydroureter	5	-0.00123346	0.000949046	-1.29968	0.193837	0.397975	0.1964	0.979284
PGS001023	Disorders of mineral metabolism (time-to-event)	HP:0000072	Hydroureter	5	-0.000779211	0.00092858	-0.839143	0.401474	0.356478	0.3834	0.979284
PGS001025	Nonrheumatic aortic valve disorders (time-to-event)	HP:0000072	Hydroureter	5	-0.00124103	0.000943054	-1.31597	0.18831	0.39977	0.1862	0.979284
PGS001026	Forearm or wrist fracture	HP:0000072	Hydroureter	5	0.0011904	0.000957016	1.24387	0.213672	0.391996	0.2127	0.979284
PGS001028	Diabetic eye disease	HP:0000072	Hydroureter	5	0.000809471	0.000951881	0.850391	0.395194	0.357279	0.3965	0.979284
PGS001029	Other disorders of cornea (time-to-event)	HP:0000072	Hydroureter	5	-0.00107319	0.000951157	-1.1283	0.259307	0.380449	0.2598	0.979284
PGS001030	Pulmonary fibrosis	HP:0000072	Hydroureter	5	-0.00101419	0.000913955	-1.10967	0.267253	0.378693	0.2757	0.979284
PGS001031	Fibroblastic disorders (time-to-event)	HP:0000072	Hydroureter	5	-0.00112345	0.000939944	-1.19523	0.232118	0.386999	0.2334	0.979284
PGS001036	Epstein Barr virus nuclear antigen 1 IgG seropositivity	HP:0000072	Hydroureter	5	-0.000690315	0.00094087	-0.733698	0.463205	0.349487	0.4579	0.979284
PGS001040	Non melanoma skin cancer	HP:0000072	Hydroureter	5	0.000481997	0.000956979	0.503665	0.614543	0.337488	0.6182	0.979284
PGS001044	Glucosamine intake	HP:0000072	Hydroureter	5	-0.000998309	0.000938992	-1.06317	0.287813	0.374436	0.2848	0.979284
PGS001048	NSTEMI (algorithmically-defined)	HP:0000072	Hydroureter	5	0.00162424	0.000928984	1.7484	0.0805242	0.455539	0.0768	0.979284
PGS001050	Diaphragmatic hernia (time-to-event)	HP:0000072	Hydroureter	5	-0.000834024	0.000944398	-0.883127	0.377257	0.35967	0.3782	0.979284
PGS001073	Duration of walks	HP:0000072	Hydroureter	5	-0.000557394	0.000957293	-0.582261	0.560447	0.341086	0.5624	0.979284
PGS001076	Eosinophill %	HP:0000072	Hydroureter	5	-0.00139144	0.000930091	-1.49603	0.13478	0.421085	0.1327	0.979284
PGS001078	Monocyte %	HP:0000072	Hydroureter	5	-0.000944795	0.000939787	-1.00533	0.314842	0.369395	0.311	0.979284
PGS001080	Freq. of tiredness / lethargy in last 2 weeks	HP:0000072	Hydroureter	5	-0.000645812	0.000930323	-0.694181	0.487637	0.347109	0.4909	0.979284
PGS001081	JC VP1 antigen for Human Polyomavirus JCV	HP:0000072	Hydroureter	5	0.00145481	0.000938293	1.55048	0.12116	0.428068	0.1205	0.979284
PGS001082	MC VP1 antigen for Merkel Cell Polyomavirus	HP:0000072	Hydroureter	5	0.000859652	0.000940703	0.913839	0.360894	0.361996	0.3604	0.979284
PGS001090	Often felt loved as a child	HP:0000072	Hydroureter	5	-0.000515544	0.000940395	-0.548221	0.583592	0.339464	0.5811	0.979284
PGS001099	Spherical power (left eye)	HP:0000072	Hydroureter	5	0.00153199	0.000927409	1.6519	0.0986873	0.441735	0.0949	0.979284
PGS001102	Body fat percentage (left arm)	HP:0000072	Hydroureter	5	0.00115799	0.00093561	1.23768	0.215956	0.39135	0.22	0.979284
PGS001103	Body fat percentage (left leg)	HP:0000072	Hydroureter	5	0.00120626	0.000931344	1.29518	0.195385	0.397483	0.2022	0.979284
PGS001104	Body fat percentage (right leg)	HP:0000072	Hydroureter	5	0.00102738	0.000930126	1.10456	0.269464	0.378215	0.2645	0.979284
PGS001105	Body fat percentage (trunk fat)	HP:0000072	Hydroureter	5	0.00104388	0.00094892	1.10007	0.271412	0.377799	0.2642	0.979284
PGS001106	Percentage of right arm fat	HP:0000072	Hydroureter	5	0.000915219	0.000936377	0.977404	0.328469	0.367062	0.3237	0.979284
PGS001107	UACR [> 30 mg/g]	HP:0000072	Hydroureter	5	-0.00143906	0.000922731	-1.55957	0.118996	0.429257	0.1154	0.979284
PGS001109	Vasomotor and allergic rhinitis (time-to-event)	HP:0000072	Hydroureter	5	-0.00128997	0.000939509	-1.37303	0.169875	0.406229	0.1752	0.979284
PGS001110	Reactive arthropathies (time-to-event)	HP:0000072	Hydroureter	5	0.000585843	0.000946016	0.619274	0.535795	0.342961	0.5396	0.979284
PGS001111	Male genital tract cancer	HP:0000072	Hydroureter	5	0.00102541	0.000942513	1.08795	0.276727	0.376682	0.2769	0.979284
PGS001112	Aspirin	HP:0000072	Hydroureter	5	0.00113362	0.000935898	1.21126	0.225916	0.388625	0.2267	0.979284
PGS001114	Ibuprofen use self-reported	HP:0000072	Hydroureter	5	0.0010009	0.000944817	1.05936	0.289543	0.374095	0.3022	0.979284
PGS001118	Taking other prescription medications	HP:0000072	Hydroureter	5	0.0015074	0.000956718	1.57559	0.115253	0.431371	0.1166	0.979284
PGS001132	Family history of chronic bronchitis/emphysema	HP:0000072	Hydroureter	5	-0.00044062	0.000937475	-0.470007	0.638393	0.336106	0.6369	0.979284
PGS001135	Arthritis (nos)	HP:0000072	Hydroureter	5	-0.000400951	0.000951203	-0.42152	0.673414	0.334283	0.6693	0.979284
PGS001136	Hematologic disease, genetic	HP:0000072	Hydroureter	5	-0.000945537	0.00091997	-1.02779	0.304153	0.371319	0.294	0.979284
PGS001137	Retinal detachment	HP:0000072	Hydroureter	5	-0.000779783	0.000933552	-0.835286	0.403641	0.356205	0.4037	0.979284
PGS001138	Rheumatoid factor [> 16 IU/mL]	HP:0000072	Hydroureter	5	0.000786174	0.000936559	0.839428	0.401314	0.356498	0.4017	0.979284
PGS001141	Facial ageing (looking younger than you are)	HP:0000072	Hydroureter	5	0.00042753	0.000936457	0.45654	0.648043	0.33558	0.6444	0.979284
PGS001142	Volume of grey matter in Intracalcarine Cortex (R)	HP:0000072	Hydroureter	5	-0.000481902	0.000950318	-0.507096	0.612135	0.337634	0.6161	0.979284
PGS001143	Volume of grey matter in Parietal Operculum Cortex (R)	HP:0000072	Hydroureter	5	0.000898252	0.000933419	0.962326	0.335984	0.365829	0.3289	0.979284
PGS001144	Arm fat mass (L)	HP:0000072	Hydroureter	5	0.000643889	0.000925306	0.695866	0.486581	0.347207	0.4846	0.979284
PGS001145	Arm fat mass (R)	HP:0000072	Hydroureter	5	0.000708678	0.00092456	0.766503	0.443454	0.351562	0.4446	0.979284
PGS001147	Leg fat mass (R)	HP:0000072	Hydroureter	5	0.000902263	0.000927933	0.972336	0.330983	0.366645	0.3313	0.979284
PGS001148	Trunk fat mass	HP:0000072	Hydroureter	5	0.00132017	0.000938593	1.40654	0.159694	0.410152	0.1661	0.979284
PGS001153	Folic acid or folate (Vitamin B9)	HP:0000072	Hydroureter	5	-0.00105949	0.000938962	-1.12836	0.259281	0.380455	0.2662	0.979284
PGS001154	Impedance (left arm)	HP:0000072	Hydroureter	5	-0.000740049	0.000935689	-0.790914	0.429074	0.353164	0.4367	0.979284
PGS001157	Impedance (right leg)	HP:0000072	Hydroureter	5	0.000397359	0.000926449	0.428905	0.668031	0.334548	0.6766	0.979284
PGS001158	Left leg mass (predicted)	HP:0000072	Hydroureter	5	0.000570141	0.000925782	0.615848	0.538054	0.342783	0.5355	0.979284
PGS001166	Leg fat free mass (L)	HP:0000072	Hydroureter	5	0.000541405	0.000926213	0.584536	0.558915	0.341198	0.5628	0.979284
PGS001172	Eosinophill count	HP:0000072	Hydroureter	5	-0.00101555	0.000935296	-1.08581	0.277674	0.376486	0.2775	0.979284
PGS001174	Cholelithiasis (time-to-event)	HP:0000072	Hydroureter	5	-0.000508984	0.000943865	-0.539255	0.589762	0.339053	0.5898	0.979284
PGS001180	Lung function (FEV1/FVC)	HP:0000072	Hydroureter	5	-0.00123934	0.000954219	-1.2988	0.194138	0.397879	0.201	0.979284
PGS001185	Intra-ocular pressure, Goldmann-correlated ¬Æ	HP:0000072	Hydroureter	5	0.000409069	0.000936316	0.436892	0.66223	0.33484	0.6632	0.979284
PGS001192	Gonarthrosis [arthrosis of knee] (time-to-event)	HP:0000072	Hydroureter	5	-0.000404038	0.000935257	-0.432008	0.665775	0.334661	0.6644	0.979284
PGS001230	Body weight	HP:0000072	Hydroureter	5	0.000763797	0.000925603	0.825189	0.409348	0.355499	0.4173	0.979284
PGS001236	Lung function (FEV1)	HP:0000072	Hydroureter	5	-0.00116165	0.000954587	-1.21692	0.223757	0.389203	0.2258	0.979284
PGS001237	Lung function (FVC)	HP:0000072	Hydroureter	5	-0.00117151	0.000940364	-1.24581	0.212958	0.3922	0.2163	0.979284
PGS001243	Ankle spacing width (R)	HP:0000072	Hydroureter	5	0.00119605	0.000934955	1.27925	0.200933	0.395756	0.1941	0.979284
PGS001251	Other interstitial pulmonary diseases (time-to-event)	HP:0000072	Hydroureter	5	-0.000660823	0.000916693	-0.720877	0.471057	0.348701	0.4743	0.979284
PGS001254	Dupuytren's contracture	HP:0000072	Hydroureter	5	-0.00041728	0.000948552	-0.439912	0.660041	0.334951	0.6441	0.979284
PGS001258	Radius fracture	HP:0000072	Hydroureter	5	0.000421809	0.000946178	0.445804	0.65578	0.335171	0.651	0.979284
PGS001259	Hayfever/allergic rhinitis	HP:0000072	Hydroureter	5	-0.000425996	0.000950637	-0.448116	0.65411	0.335259	0.6524	0.979284
PGS001262	Vascular/heart problems diagnosed by doctor Angina	HP:0000072	Hydroureter	5	0.00164738	0.000937002	1.75814	0.0788534	0.456975	0.0761	0.979284
PGS001263	Atrial flutter	HP:0000072	Hydroureter	5	0.000479742	0.000958402	0.500565	0.616724	0.337357	0.6141	0.979284
PGS001274	Osteoporosis without pathological fracture (time-to-event)	HP:0000072	Hydroureter	5	-0.000841497	0.000935534	-0.899483	0.368487	0.360899	0.3677	0.979284
PGS001275	Other retinal disorders (time-to-event)	HP:0000072	Hydroureter	5	0.00143901	0.000944754	1.52315	0.127854	0.424533	0.1292	0.979284
PGS001276	Retinal disorders in diseases classified elsewhere (time-to-event)	HP:0000072	Hydroureter	5	0.000448364	0.000946837	0.473539	0.635872	0.336247	0.6312	0.979284
PGS001277	PE +/- DVT	HP:0000072	Hydroureter	5	-0.000889092	0.00092835	-0.957712	0.338306	0.365456	0.3366	0.979284
PGS001278	previously: Blood clot in the leg (DVT) or lung	HP:0000072	Hydroureter	5	-0.000621627	0.000936808	-0.663558	0.507038	0.345356	0.4962	0.979284
PGS001280	PE (time-to-event)	HP:0000072	Hydroureter	5	-0.000898305	0.000928749	-0.96722	0.333533	0.366227	0.3369	0.979284
PGS001281	Migraine	HP:0000072	Hydroureter	5	0.00110595	0.000945582	1.16959	0.242282	0.384446	0.2371	0.979284
PGS001282	Migraine (time-to-event)	HP:0000072	Hydroureter	5	0.00115238	0.000956492	1.2048	0.228402	0.387967	0.2228	0.979284
PGS001284	Allergic disease (hay fever, allergic rhinitis, or eczema)	HP:0000072	Hydroureter	5	-0.000643948	0.000952706	-0.675915	0.499161	0.346054	0.5038	0.979284
PGS001285	Allergic disease (hay fever, rhinitis, or eczema) (diagnosed by doctor)	HP:0000072	Hydroureter	5	-0.000545535	0.000952399	-0.572801	0.566834	0.340626	0.5766	0.979284
PGS001292	Family history of prostate cancer	HP:0000072	Hydroureter	5	0.000428328	0.000949995	0.450874	0.652122	0.335363	0.6535	0.979284
PGS001293	Other diseases of liver (time-to-event)	HP:0000072	Hydroureter	5	-0.0013657	0.000925649	-1.4754	0.140239	0.418505	0.1341	0.979284
PGS001294	Non-insulin-dependent diabetes (time-to-event)	HP:0000072	Hydroureter	5	0.000746178	0.00094294	0.791331	0.42883	0.353192	0.4325	0.979284
PGS001301	Malabsorption/coeliac disease	HP:0000072	Hydroureter	5	0.000797504	0.000925484	0.861715	0.388932	0.358096	0.3913	0.979284
PGS001309	Other rheumatoid arthritis (time-to-event)	HP:0000072	Hydroureter	5	-0.000451967	0.000949389	-0.476061	0.634075	0.336348	0.6376	0.979284
PGS001314	Acute myocardial infarction (time-to-event)	HP:0000072	Hydroureter	5	0.00120154	0.000931339	1.29012	0.197136	0.396932	0.1923	0.979284
PGS001318	Disorders of lipoprotein metabolism and other lipidaemias (time-to-event)	HP:0000072	Hydroureter	5	-0.000748166	0.000927326	-0.806799	0.419863	0.354234	0.4075	0.979284
PGS001319	Other metabolic disorders (time-to-event)	HP:0000072	Hydroureter	5	-0.000421489	0.000929981	-0.453223	0.65043	0.335453	0.6066	0.979284
PGS001321	Eye problems/disorders (Glaucoma)	HP:0000072	Hydroureter	5	-0.000505594	0.000941805	-0.536835	0.591432	0.338943	0.5902	0.979284
PGS001324	Family history of high blood pressure	HP:0000072	Hydroureter	5	-0.00126932	0.000937724	-1.35361	0.175989	0.404001	0.1762	0.979284
PGS001326	Emphysema	HP:0000072	Hydroureter	5	-0.000608722	0.000943186	-0.645389	0.518738	0.344353	0.5203	0.979284
PGS001327	Diabetes	HP:0000072	Hydroureter	5	0.000817637	0.000947409	0.863024	0.388212	0.358191	0.3847	0.979284
PGS001328	Family history of diabetes	HP:0000072	Hydroureter	5	-0.000562963	0.000947832	-0.593948	0.552604	0.341666	0.5471	0.979284
PGS001329	Unspecified diabetes mellitus (time-to-event)	HP:0000072	Hydroureter	5	0.000963999	0.000943535	1.02169	0.307033	0.370792	0.3102	0.979284
PGS001330	Crohn's disease [regional enteritis] (time-to-event)	HP:0000072	Hydroureter	5	-0.000513884	0.00095923	-0.535726	0.592199	0.338893	0.5872	0.979284
PGS001331	Crohns disease	HP:0000072	Hydroureter	5	-0.000502343	0.000955229	-0.525887	0.599016	0.338452	0.6013	0.979284
PGS001334	Other chronic obstructive pulmonary disease (time-to-event)	HP:0000072	Hydroureter	5	0.000935737	0.000949014	0.986009	0.324229	0.367774	0.3162	0.979284
PGS001337	Family history of breast cancer	HP:0000072	Hydroureter	5	-0.00113064	0.000939758	-1.20312	0.22905	0.387797	0.2275	0.979284
PGS001339	Atrial fibrillation and flutter (time-to-event)	HP:0000072	Hydroureter	5	0.000513159	0.000965383	0.53156	0.595081	0.338705	0.5963	0.979284
PGS001343	Asthma (algorithmically-defined)	HP:0000072	Hydroureter	5	-0.000564579	0.000954603	-0.591428	0.554291	0.34154	0.5538	0.979284
PGS001344	Asthma (diagnosed by doctor)	HP:0000072	Hydroureter	5	-0.000874337	0.000951738	-0.918674	0.35836	0.362369	0.3529	0.979284
PGS001346	Asthma (time-to-event)	HP:0000072	Hydroureter	5	-0.00106017	0.000947346	-1.11909	0.263214	0.379577	0.2571	0.979284
PGS001347	Family history of Alzheimer's/dementia	HP:0000072	Hydroureter	5	-0.00089962	0.000973164	-0.924428	0.355358	0.362816	0.3614	0.979284
PGS001350	Fasting glucose	HP:0000072	Hydroureter	5	-0.000415619	0.000959031	-0.433374	0.664782	0.334711	0.6654	0.979284
PGS001351	Fasting insulin	HP:0000072	Hydroureter	5	0.000952218	0.000942386	1.01043	0.312391	0.369828	0.3125	0.979284
PGS001358	3mm cylindrical power (R)	HP:0000072	Hydroureter	5	0.000752881	0.000935893	0.804452	0.421217	0.354074	0.4303	0.979284
PGS001361	3mm strong meridian angle (L)	HP:0000072	Hydroureter	5	0.000396521	0.00095206	0.416487	0.677091	0.334106	0.6742	0.979284
PGS001364	6mm cylindrical power angle (L)	HP:0000072	Hydroureter	5	0.000909537	0.000938357	0.969287	0.332501	0.366396	0.3336	0.979284
PGS001367	6mm weak meridian (L)	HP:0000072	Hydroureter	5	-0.000506691	0.000934266	-0.542342	0.587634	0.339193	0.5942	0.979284
PGS001369	Acute appendicitis (time-to-event)	HP:0000072	Hydroureter	5	0.000695255	0.000942179	0.737922	0.460635	0.349749	0.4721	0.979284
PGS001370	Age asthma diagnosed	HP:0000072	Hydroureter	5	-0.000484768	0.000959863	-0.505038	0.613579	0.337546	0.6055	0.979284
PGS001372	Age hayfever or allergic rhinitis diagnosed by doctor	HP:0000072	Hydroureter	5	-0.00115093	0.000932559	-1.23416	0.217266	0.390983	0.2155	0.979284
PGS001373	Age started wearing glasses or contact lenses	HP:0000072	Hydroureter	5	0.00160773	0.000935711	1.71819	0.0858932	0.451133	0.0833	0.979284
PGS001374	Age stopped smoking	HP:0000072	Hydroureter	5	0.000462794	0.000945091	0.489682	0.624404	0.336902	0.6258	0.979284
PGS001376	Average number of times bowels opened per day	HP:0000072	Hydroureter	5	0.000527201	0.000951572	0.554032	0.579609	0.339734	0.5858	0.979284
PGS001377	Basophill %	HP:0000072	Hydroureter	5	0.000835835	0.000928558	0.900143	0.368136	0.360949	0.3653	0.979284
PGS001378	Basophill count	HP:0000072	Hydroureter	5	0.000428769	0.000923941	0.464065	0.642644	0.335872	0.6395	0.979284
PGS001381	Corneal hysteresis (R)	HP:0000072	Hydroureter	5	0.000537053	0.000947291	0.566936	0.570812	0.340344	0.5713	0.979284
PGS001382	Corneal resistance factor (L)	HP:0000072	Hydroureter	5	0.000437194	0.000932403	0.46889	0.639191	0.336062	0.6312	0.979284
PGS001383	Corneal resistance factor (R)	HP:0000072	Hydroureter	5	0.00081921	0.000943148	0.868591	0.385159	0.358597	0.3769	0.979284
PGS001384	Degree bothered by feeling tired all the time in the last 3 months	HP:0000072	Hydroureter	5	-0.000799704	0.000921162	-0.868147	0.385402	0.358565	0.3878	0.979284
PGS001386	Degree bothered by pain in arms/legs/joints in the past 3 months	HP:0000072	Hydroureter	5	-0.000732006	0.000950661	-0.769997	0.441378	0.351788	0.4353	0.979284
PGS001392	Family history of lung cancer	HP:0000072	Hydroureter	5	0.00100309	0.000929121	1.07961	0.280426	0.37592	0.2868	0.979284
PGS001396	Frequency of unenthusiasm / disinterest in last 2 weeks	HP:0000072	Hydroureter	5	0.000933962	0.000944743	0.988588	0.322966	0.367988	0.3133	0.979284
PGS001397	Frequency of walking for pleasure in last 4 weeks	HP:0000072	Hydroureter	5	0.000917419	0.000940797	0.975151	0.329585	0.366877	0.3328	0.979284
PGS001399	GE / gI antigen for Varicella Zoster Virus	HP:0000072	Hydroureter	5	0.00115947	0.000940885	1.23231	0.217954	0.390791	0.2204	0.979284
PGS001407	HTLV-1 gag antigen for Human T-Lymphotropic Virus 1	HP:0000072	Hydroureter	5	0.00118187	0.000950797	1.24303	0.21398	0.391908	0.2101	0.979284
PGS001411	Intra-ocular pressure, Goldmann-correlated (L)	HP:0000072	Hydroureter	5	0.000507124	0.00094613	0.535998	0.59201	0.338905	0.5966	0.979284
PGS001412	LV ejection fraction	HP:0000072	Hydroureter	5	-0.000626616	0.000951091	-0.658839	0.510063	0.345093	0.511	0.979284
PGS001413	LV stroke volume	HP:0000072	Hydroureter	5	-0.00116559	0.000947612	-1.23003	0.218808	0.390554	0.2227	0.979284
PGS001414	Lymphocyte %	HP:0000072	Hydroureter	5	0.00133539	0.00091864	1.45366	0.146173	0.415825	0.1462	0.979284
PGS001416	Mean FA in anterior limb of internal capsule on FA skeleton (R)	HP:0000072	Hydroureter	5	-0.000588608	0.000959088	-0.613716	0.539462	0.342672	0.5372	0.979284
PGS001420	Mean FA in cingulum cingulate gyrus on FA skeleton (R)	HP:0000072	Hydroureter	5	-0.00100432	0.000967106	-1.03848	0.299152	0.37225	0.2999	0.979284
PGS001421	Mean FA in cingulum hippocampus on FA skeleton (L)	HP:0000072	Hydroureter	5	-0.00078133	0.000947788	-0.824373	0.409811	0.355442	0.4051	0.979284
PGS001422	Mean FA in cingulum hippocampus on FA skeleton (R)	HP:0000072	Hydroureter	5	-0.000749136	0.000946918	-0.791131	0.428947	0.353179	0.4265	0.979284
PGS001423	Mean FA in corticospinal tract on FA skeleton (R)	HP:0000072	Hydroureter	5	-0.000407605	0.00092692	-0.439741	0.660165	0.334945	0.6577	0.979284
PGS001425	Mean FA in fornix cres+stria terminalis on FA skeleton (R)	HP:0000072	Hydroureter	5	-0.00159784	0.000947409	-1.68654	0.0918234	0.4466	0.0898	0.979284
PGS001426	Mean FA in fornix on FA skeleton	HP:0000072	Hydroureter	5	0.00101891	0.000947353	1.07554	0.282244	0.37555	0.2812	0.979284
PGS001429	Mean FA in middle cerebellar peduncle on FA skeleton	HP:0000072	Hydroureter	5	0.00091728	0.000953922	0.961589	0.336355	0.36577	0.328	0.979284
PGS001432	Mean FA in posterior thalamic radiation on FA skeleton (L)	HP:0000072	Hydroureter	5	-0.000616586	0.000936801	-0.658183	0.510485	0.345056	0.5083	0.979284
PGS001433	Mean FA in posterior thalamic radiation on FA skeleton (R)	HP:0000072	Hydroureter	5	-0.000477758	0.000956325	-0.499578	0.617419	0.337315	0.6115	0.979284
PGS001434	Mean FA in retrolenticular part of internal capsule on FA skeleton (L)	HP:0000072	Hydroureter	5	-0.000551331	0.000935141	-0.58957	0.555535	0.341447	0.56	0.979284
PGS001435	Mean FA in retrolenticular part of internal capsule on FA skeleton (R)	HP:0000072	Hydroureter	5	0.00136558	0.000949343	1.43845	0.150438	0.413973	0.1458	0.979284
PGS001436	Mean FA in sagittal stratum on FA skeleton (L)	HP:0000072	Hydroureter	5	0.000828354	0.00095177	0.87033	0.384208	0.358725	0.3816	0.979284
PGS001437	Mean FA in sagittal stratum on FA skeleton (R)	HP:0000072	Hydroureter	5	0.00164451	0.000957135	1.71816	0.0858983	0.451129	0.0869	0.979284
PGS001438	Mean FA in splenium of corpus callosum on FA skeleton	HP:0000072	Hydroureter	5	-0.000420152	0.000926508	-0.453479	0.650245	0.335462	0.651	0.979284
PGS001439	Mean FA in superior cerebellar peduncle on FA skeleton (L)	HP:0000072	Hydroureter	5	0.000512407	0.000936191	0.547331	0.584203	0.339423	0.5788	0.979284
PGS001441	Mean FA in superior corona radiata on FA skeleton (L)	HP:0000072	Hydroureter	5	-0.000448476	0.000953826	-0.470186	0.638265	0.336113	0.6387	0.979284
PGS001443	Mean FA in superior fronto-occipital fasciculus on FA skeleton (L)	HP:0000072	Hydroureter	5	0.000429375	0.00093323	0.460095	0.64549	0.335717	0.6487	0.979284
PGS001446	Mean FA in superior longitudinal fasciculus on FA skeleton (R)	HP:0000072	Hydroureter	5	-0.000388747	0.000940482	-0.413349	0.679388	0.333996	0.679	0.979284
PGS001447	Mean FA in tapetum on FA skeleton (L)	HP:0000072	Hydroureter	5	-0.00112584	0.000949763	-1.18539	0.235982	0.386013	0.2351	0.979284
PGS001448	Mean FA in tapetum on FA skeleton (R)	HP:0000072	Hydroureter	5	-0.00136409	0.000935347	-1.45838	0.144869	0.416404	0.1473	0.979284
PGS001449	Mean FA in uncinate fasciculus on FA skeleton (R)	HP:0000072	Hydroureter	5	-0.00102077	0.000957322	-1.06628	0.286407	0.374715	0.2899	0.979284
PGS001450	Mean ICVF in anterior corona radiata on FA skeleton (L)	HP:0000072	Hydroureter	5	0.000834025	0.000938764	0.888429	0.3744	0.360066	0.3638	0.979284
PGS001451	Mean ICVF in anterior corona radiata on FA skeleton (R)	HP:0000072	Hydroureter	5	0.00136458	0.00094193	1.4487	0.147553	0.415219	0.1454	0.979284
PGS001452	Mean ICVF in anterior limb of internal capsule on FA skeleton (L)	HP:0000072	Hydroureter	5	-0.000576994	0.000949768	-0.60751	0.543571	0.342353	0.5378	0.979284
PGS001453	Mean ICVF in anterior limb of internal capsule on FA skeleton (R)	HP:0000072	Hydroureter	5	-0.00127919	0.00095003	-1.34647	0.178278	0.403189	0.1834	0.979284
PGS001454	Mean ICVF in body of corpus callosum on FA skeleton	HP:0000072	Hydroureter	5	0.000850442	0.000931754	0.912733	0.361476	0.361911	0.3577	0.979284
PGS001457	Mean ICVF in cingulum cingulate gyrus on FA skeleton (L)	HP:0000072	Hydroureter	5	0.000432697	0.000942394	0.459147	0.646171	0.335681	0.6421	0.979284
PGS001458	Mean ICVF in cingulum cingulate gyrus on FA skeleton (R)	HP:0000072	Hydroureter	5	0.000393308	0.000943407	0.416902	0.676788	0.33412	0.6812	0.979284
PGS001459	Mean ICVF in cingulum hippocampus on FA skeleton (L)	HP:0000072	Hydroureter	5	-0.000696889	0.000929175	-0.750009	0.453324	0.350507	0.4558	0.979284
PGS001460	Mean ICVF in cingulum hippocampus on FA skeleton (R)	HP:0000072	Hydroureter	5	0.00094244	0.000933497	1.00958	0.3128	0.369756	0.3186	0.979284
PGS001461	Mean ICVF in external capsule on FA skeleton (L)	HP:0000072	Hydroureter	5	0.000791858	0.000931764	0.849848	0.395496	0.35724	0.3973	0.979284
PGS001462	Mean ICVF in external capsule on FA skeleton (R)	HP:0000072	Hydroureter	5	0.000927578	0.000930964	0.996364	0.319175	0.368639	0.3181	0.979284
PGS001463	Mean ICVF in fornix cres+stria terminalis on FA skeleton (L)	HP:0000072	Hydroureter	5	-0.000523988	0.000933892	-0.56108	0.574796	0.340065	0.5764	0.979284
PGS001466	Mean ICVF in genu of corpus callosum on FA skeleton	HP:0000072	Hydroureter	5	0.000826909	0.000937436	0.882097	0.377814	0.359594	0.3791	0.979284
PGS001467	Mean ICVF in inferior cerebellar peduncle on FA skeleton (L)	HP:0000072	Hydroureter	5	-0.000387135	0.000939534	-0.41205	0.68034	0.333951	0.6773	0.979284
PGS001470	Mean ICVF in medial lemniscus on FA skeleton (R)	HP:0000072	Hydroureter	5	0.000739378	0.000935056	0.790731	0.42918	0.353152	0.4351	0.979284
PGS001475	Mean ICVF in posterior limb of internal capsule on FA skeleton (R)	HP:0000072	Hydroureter	5	-0.000883511	0.000936976	-0.942938	0.345809	0.364273	0.3384	0.979284
PGS001478	Mean ICVF in retrolenticular part of internal capsule on FA skeleton (L)	HP:0000072	Hydroureter	5	0.000407509	0.00095036	0.428794	0.668112	0.334544	0.6711	0.979284
PGS001479	Mean ICVF in retrolenticular part of internal capsule on FA skeleton (R)	HP:0000072	Hydroureter	5	0.000513567	0.000945195	0.543345	0.586944	0.339239	0.5817	0.979284
PGS001480	Mean ICVF in sagittal stratum on FA skeleton (L)	HP:0000072	Hydroureter	5	0.000825504	0.000945872	0.872744	0.382891	0.358902	0.389	0.979284
PGS001481	Mean ICVF in sagittal stratum on FA skeleton (R)	HP:0000072	Hydroureter	5	0.00147572	0.00094534	1.56105	0.118647	0.429451	0.1159	0.979284
PGS001482	Mean ICVF in superior cerebellar peduncle on FA skeleton (L)	HP:0000072	Hydroureter	5	-0.000835969	0.000943361	-0.88616	0.375621	0.359896	0.3726	0.979284
PGS001483	Mean ICVF in superior cerebellar peduncle on FA skeleton (R)	HP:0000072	Hydroureter	5	-0.00179493	0.00094283	-1.90377	0.0570612	0.479401	0.0584	0.979284
PGS001484	Mean ICVF in superior corona radiata on FA skeleton (L)	HP:0000072	Hydroureter	5	0.000609024	0.000932584	0.653049	0.513788	0.344773	0.5064	0.979284
PGS001485	Mean ICVF in superior corona radiata on FA skeleton (R)	HP:0000072	Hydroureter	5	0.000568997	0.000929434	0.612198	0.540466	0.342594	0.5413	0.979284
PGS001486	Mean ICVF in superior fronto-occipital fasciculus on FA skeleton (L)	HP:0000072	Hydroureter	5	0.000544989	0.000938571	0.580658	0.561526	0.341008	0.5718	0.979284
PGS001487	Mean ICVF in superior fronto-occipital fasciculus on FA skeleton (R)	HP:0000072	Hydroureter	5	-0.000425626	0.000926251	-0.459515	0.645906	0.335695	0.6469	0.979284
PGS001488	Mean ICVF in superior longitudinal fasciculus on FA skeleton (L)	HP:0000072	Hydroureter	5	0.000491506	0.000947232	0.518886	0.603889	0.338144	0.6119	0.979284
PGS001490	Mean ICVF in tapetum on FA skeleton (L)	HP:0000072	Hydroureter	5	-0.000650466	0.000931155	-0.698557	0.484897	0.347366	0.4968	0.979284
PGS001491	Mean ICVF in uncinate fasciculus on FA skeleton (L)	HP:0000072	Hydroureter	5	0.00116479	0.000937266	1.24275	0.214083	0.391879	0.2168	0.979284
PGS001492	Mean ICVF in uncinate fasciculus on FA skeleton (R)	HP:0000072	Hydroureter	5	0.000949231	0.00093707	1.01298	0.311175	0.370045	0.3178	0.979284
PGS001496	Mean ISOVF in cingulum cingulate gyrus on FA skeleton (L)	HP:0000072	Hydroureter	5	0.000405845	0.000955514	0.42474	0.671065	0.334398	0.6697	0.979284
PGS001497	Mean ISOVF in cingulum cingulate gyrus on FA skeleton (R)	HP:0000072	Hydroureter	5	0.000475562	0.000948863	0.501192	0.616283	0.337383	0.621	0.979284
PGS001498	Mean ISOVF in external capsule on FA skeleton (L)	HP:0000072	Hydroureter	5	-0.00113464	0.000924781	-1.22693	0.219971	0.390234	0.2233	0.979284
PGS001499	Mean ISOVF in fornix on FA skeleton	HP:0000072	Hydroureter	5	-0.00115787	0.00094575	-1.22429	0.220964	0.389961	0.227	0.979284
PGS001500	Mean ISOVF in posterior corona radiata on FA skeleton (L)	HP:0000072	Hydroureter	5	0.000827312	0.000921263	0.898019	0.369267	0.360788	0.3722	0.979284
PGS001501	Mean ISOVF in posterior thalamic radiation on FA skeleton (L)	HP:0000072	Hydroureter	5	0.00111973	0.000943635	1.18662	0.235497	0.386136	0.2337	0.979284
PGS001503	Mean ISOVF in sagittal stratum on FA skeleton (R)	HP:0000072	Hydroureter	5	-0.00117426	0.000929929	-1.26274	0.206807	0.393989	0.2111	0.979284
PGS001504	Mean ISOVF in superior cerebellar peduncle on FA skeleton (R)	HP:0000072	Hydroureter	5	0.000646961	0.000943848	0.68545	0.493127	0.346601	0.505	0.979284
PGS001505	Mean ISOVF in superior corona radiata on FA skeleton (L)	HP:0000072	Hydroureter	5	0.000814946	0.000946723	0.860807	0.389431	0.35803	0.3928	0.979284
PGS001506	Mean ISOVF in superior corona radiata on FA skeleton (R)	HP:0000072	Hydroureter	5	0.0016506	0.000956929	1.72489	0.084677	0.452104	0.0866	0.979284
PGS001509	Median T2star in pallidum (L)	HP:0000072	Hydroureter	5	-0.000725975	0.000935977	-0.775633	0.438043	0.352155	0.4325	0.979284
PGS001510	Median T2star in pallidum (R)	HP:0000072	Hydroureter	5	-0.000809716	0.000930679	-0.870028	0.384374	0.358702	0.3895	0.979284
PGS001512	Median T2star in putamen (R)	HP:0000072	Hydroureter	5	0.000516285	0.000944972	0.546349	0.584878	0.339377	0.5818	0.979284
PGS001513	Median T2star in thalamus (R)	HP:0000072	Hydroureter	5	-0.0010957	0.000939803	-1.16588	0.243779	0.384081	0.2438	0.979284
PGS001514	Non-cancer illness year/age first occurred	HP:0000072	Hydroureter	5	-0.000562295	0.000945951	-0.594423	0.552286	0.34169	0.5547	0.979284
PGS001516	Other diseases of intestine (time-to-event)	HP:0000072	Hydroureter	5	-0.00065843	0.000968362	-0.679942	0.496608	0.346284	0.5074	0.979284
PGS001519	Position of pulse wave notch	HP:0000072	Hydroureter	5	0.00162993	0.000937872	1.7379	0.0823586	0.453999	0.0815	0.979284
PGS001520	Position of the pulse wave peak	HP:0000072	Hydroureter	5	-0.000871116	0.000943824	-0.922964	0.35612	0.362702	0.3569	0.979284
PGS001533	Tinnitus severity	HP:0000072	Hydroureter	5	0.00105965	0.000954441	1.11023	0.267012	0.378745	0.2661	0.979284
PGS001536	Vitiligo (time-to-event)	HP:0000072	Hydroureter	5	0.000675532	0.000944403	0.7153	0.474494	0.348364	0.4691	0.979284
PGS001537	Volume of accumbens (L)	HP:0000072	Hydroureter	5	0.000537229	0.00093656	0.57362	0.566279	0.340665	0.5685	0.979284
PGS001538	Volume of accumbens (R)	HP:0000072	Hydroureter	5	-0.00070376	0.00092497	-0.760846	0.446825	0.351197	0.4454	0.979284
PGS001540	Volume of brain, grey+white matter	HP:0000072	Hydroureter	5	-0.00094538	0.000923617	-1.02356	0.306147	0.370954	0.2986	0.979284
PGS001541	Volume of brain, grey+white matter (normalised for head size)	HP:0000072	Hydroureter	5	-0.000962765	0.000944576	-1.01926	0.308186	0.370583	0.3061	0.979284
PGS001542	Volume of caudate (L)	HP:0000072	Hydroureter	5	-0.000645951	0.000945905	-0.682892	0.494742	0.346453	0.4995	0.979284
PGS001544	Volume of grey matter	HP:0000072	Hydroureter	5	-0.000974963	0.000927167	-1.05155	0.293113	0.373401	0.2957	0.979284
PGS001545	Volume of grey matter (normalised for head size)	HP:0000072	Hydroureter	5	0.000515249	0.000934657	0.551271	0.5815	0.339605	0.5775	0.979284
PGS001547	Volume of grey matter in Brain-Stem	HP:0000072	Hydroureter	5	-0.000612972	0.000947471	-0.646956	0.517723	0.344439	0.519	0.979284
PGS001548	Volume of grey matter in Central Opercular Cortex (L)	HP:0000072	Hydroureter	5	-0.00107532	0.000927885	-1.15889	0.246616	0.383397	0.2426	0.979284
PGS001549	Volume of grey matter in Central Opercular Cortex (R)	HP:0000072	Hydroureter	5	-0.00048264	0.000939436	-0.513755	0.607471	0.337921	0.6017	0.979284
PGS001550	Volume of grey matter in Cingulate Gyrus, anterior division (L)	HP:0000072	Hydroureter	5	-0.0014769	0.000938943	-1.57293	0.115868	0.431019	0.1218	0.979284
PGS001551	Volume of grey matter in Cingulate Gyrus, anterior division (R)	HP:0000072	Hydroureter	5	-0.00158547	0.000923065	-1.71762	0.0859972	0.45105	0.0836	0.979284
PGS001552	Volume of grey matter in Cingulate Gyrus, posterior division (R)	HP:0000072	Hydroureter	5	0.000622942	0.000929518	0.670177	0.50281	0.345728	0.495	0.979284
PGS001554	Volume of grey matter in Crus II Cerebellum (L)	HP:0000072	Hydroureter	5	-0.000882869	0.000944949	-0.934304	0.350243	0.36359	0.3549	0.979284
PGS001555	Volume of grey matter in Crus II Cerebellum (R)	HP:0000072	Hydroureter	5	0.00044156	0.000976678	0.452104	0.651235	0.33541	0.648	0.979284
PGS001556	Volume of grey matter in Cuneal Cortex (R)	HP:0000072	Hydroureter	5	-0.000802081	0.000943517	-0.850098	0.395357	0.357258	0.391	0.979284
PGS001557	Volume of grey matter in Frontal Operculum Cortex (L)	HP:0000072	Hydroureter	5	-0.000895694	0.000941185	-0.951665	0.341364	0.36497	0.3415	0.979284
PGS001559	Volume of grey matter in Frontal Orbital Cortex (R)	HP:0000072	Hydroureter	5	-0.00101578	0.000936349	-1.08483	0.278106	0.376396	0.2714	0.979284
PGS001560	Volume of grey matter in Frontal Pole (L)	HP:0000072	Hydroureter	5	-0.000623635	0.000943122	-0.661245	0.50852	0.345227	0.5118	0.979284
PGS001567	Volume of grey matter in Inferior Frontal Gyrus, pars triangularis (R)	HP:0000072	Hydroureter	5	-0.000470541	0.000953625	-0.493423	0.621759	0.337057	0.6274	0.979284
PGS001568	Volume of grey matter in Inferior Temporal Gyrus, posterior division (L)	HP:0000072	Hydroureter	5	0.000661756	0.000937886	0.705582	0.480517	0.347781	0.4801	0.979284
PGS001570	Volume of grey matter in Insular Cortex (R)	HP:0000072	Hydroureter	5	-0.000534746	0.000943658	-0.566673	0.57099	0.340331	0.5715	0.979284
PGS001571	Volume of grey matter in Intracalcarine Cortex (L)	HP:0000072	Hydroureter	5	-0.000655686	0.000966795	-0.678206	0.497707	0.346185	0.5031	0.979284
PGS001572	Volume of grey matter in IX Cerebellum (L)	HP:0000072	Hydroureter	5	-0.00135952	0.000928065	-1.46489	0.143083	0.417205	0.1399	0.979284
PGS001574	Volume of grey matter in Lateral Occipital Cortex, inferior division (R)	HP:0000072	Hydroureter	5	0.000529636	0.000943297	0.561473	0.574528	0.340084	0.5775	0.979284
PGS001576	Volume of grey matter in Lingual Gyrus (R)	HP:0000072	Hydroureter	5	0.00111733	0.000946655	1.18029	0.238003	0.385505	0.2326	0.979284
PGS001577	Volume of grey matter in Middle Frontal Gyrus (L)	HP:0000072	Hydroureter	5	-0.0012004	0.000948297	-1.26585	0.205691	0.39432	0.203	0.979284
PGS001578	Volume of grey matter in Middle Frontal Gyrus (R)	HP:0000072	Hydroureter	5	-0.00152596	0.000949466	-1.60717	0.10815	0.435601	0.1066	0.979284
PGS001579	Volume of grey matter in Middle Temporal Gyrus, posterior division (R)	HP:0000072	Hydroureter	5	-0.000956063	0.000951835	-1.00444	0.315268	0.36932	0.3194	0.979284
PGS001580	Volume of grey matter in Occipital Fusiform Gyrus (L)	HP:0000072	Hydroureter	5	-0.00163228	0.000950093	-1.71802	0.0859241	0.451108	0.0831	0.979284
PGS001581	Volume of grey matter in Occipital Pole (R)	HP:0000072	Hydroureter	5	-0.000930595	0.000944541	-0.985235	0.32461	0.367709	0.3261	0.979284
PGS001582	Volume of grey matter in Paracingulate Gyrus (R)	HP:0000072	Hydroureter	5	0.000450379	0.000934299	0.482051	0.629815	0.336589	0.6242	0.979284
PGS001583	Volume of grey matter in Parahippocampal Gyrus, anterior division (L)	HP:0000072	Hydroureter	5	-0.0012669	0.000937412	-1.35148	0.176669	0.403758	0.1797	0.979284
PGS001584	Volume of grey matter in Parahippocampal Gyrus, anterior division (R)	HP:0000072	Hydroureter	5	-0.000565302	0.000944338	-0.598623	0.549482	0.341901	0.5448	0.979284
PGS001585	Volume of grey matter in Parahippocampal Gyrus, posterior division (L)	HP:0000072	Hydroureter	5	0.000493587	0.000927033	0.532437	0.594473	0.338745	0.6012	0.979284
PGS001586	Volume of grey matter in Parahippocampal Gyrus, posterior division (R)	HP:0000072	Hydroureter	5	0.00115656	0.000953993	1.21234	0.225503	0.388735	0.2322	0.979284
PGS001597	Volume of grey matter in Superior Frontal Gyrus (L)	HP:0000072	Hydroureter	5	-0.00152858	0.000915661	-1.66937	0.0951758	0.444176	0.0965	0.979284
PGS001598	Volume of grey matter in Superior Frontal Gyrus (R)	HP:0000072	Hydroureter	5	-0.00177335	0.000935688	-1.89524	0.0581828	0.478038	0.0583	0.979284
PGS001600	Volume of grey matter in Superior Temporal Gyrus, posterior division (L)	HP:0000072	Hydroureter	5	-0.000819645	0.000934258	-0.877321	0.380401	0.359239	0.3784	0.979284
PGS001602	Volume of grey matter in Supracalcarine Cortex (R)	HP:0000072	Hydroureter	5	0.00173963	0.000947433	1.83616	0.06646	0.468768	0.067	0.979284
PGS001604	Volume of grey matter in Temporal Fusiform Cortex, posterior division (L)	HP:0000072	Hydroureter	5	-0.000455015	0.000938434	-0.484866	0.627816	0.336704	0.6274	0.979284
PGS001605	Volume of grey matter in Temporal Fusiform Cortex, posterior division (R)	HP:0000072	Hydroureter	5	0.00049644	0.000944759	0.525467	0.599308	0.338434	0.5951	0.979284
PGS001609	Volume of grey matter in Thalamus (R)	HP:0000072	Hydroureter	5	-0.000551105	0.00093821	-0.5874	0.556991	0.34134	0.5618	0.979284
PGS001610	Volume of grey matter in V Cerebellum (L)	HP:0000072	Hydroureter	5	0.000472688	0.000952564	0.496227	0.619781	0.337174	0.6235	0.979284
PGS001612	Volume of grey matter in Ventral Striatum (L)	HP:0000072	Hydroureter	5	-0.000695982	0.000925034	-0.752385	0.451895	0.350658	0.4497	0.979284
PGS001614	Volume of grey matter in Vermis Crus II Cerebellum	HP:0000072	Hydroureter	5	-0.000474093	0.000951219	-0.498406	0.618244	0.337266	0.6161	0.979284
PGS001615	Volume of grey matter in Vermis IX Cerebellum	HP:0000072	Hydroureter	5	-0.00083914	0.000928451	-0.903806	0.36619	0.361227	0.3678	0.979284
PGS001616	Volume of grey matter in Vermis VI Cerebellum	HP:0000072	Hydroureter	5	0.000638291	0.000943462	0.676541	0.498764	0.346089	0.4922	0.979284
PGS001617	Volume of grey matter in Vermis VIIb Cerebellum	HP:0000072	Hydroureter	5	0.000599405	0.000961726	0.62326	0.533174	0.34317	0.532	0.979284
PGS001618	Volume of grey matter in Vermis VIIIa Cerebellum	HP:0000072	Hydroureter	5	-0.0010313	0.000952107	-1.08318	0.278838	0.376245	0.282	0.979284
PGS001620	Volume of grey matter in Vermis X Cerebellum	HP:0000072	Hydroureter	5	0.00045458	0.000918691	0.494813	0.620778	0.337115	0.6197	0.979284
PGS001623	Volume of grey matter in VIIb Cerebellum (L)	HP:0000072	Hydroureter	5	-0.000777953	0.000940652	-0.827036	0.4083	0.355627	0.4047	0.979284
PGS001624	Volume of grey matter in VIIb Cerebellum (R)	HP:0000072	Hydroureter	5	-0.000390951	0.000954664	-0.409517	0.682198	0.333863	0.6807	0.979284
PGS001625	Volume of grey matter in VIIIa Cerebellum (L)	HP:0000072	Hydroureter	5	-0.000987987	0.000939282	-1.05185	0.292974	0.373427	0.2959	0.979284
PGS001626	Volume of grey matter in VIIIa Cerebellum (R)	HP:0000072	Hydroureter	5	-0.00140149	0.000934274	-1.50009	0.133726	0.421597	0.1316	0.979284
PGS001627	Volume of grey matter in VIIIb Cerebellum (L)	HP:0000072	Hydroureter	5	-0.00153436	0.000936119	-1.63907	0.101332	0.439958	0.1007	0.979284
PGS001628	Volume of grey matter in VIIIb Cerebellum (R)	HP:0000072	Hydroureter	5	-0.000890811	0.00095506	-0.932727	0.351056	0.363466	0.3537	0.979284
PGS001629	Volume of grey matter in X Cerebellum (R)	HP:0000072	Hydroureter	5	-0.000493123	0.000944438	-0.522134	0.601626	0.338287	0.6029	0.979284
PGS001630	Volume of hippocampus (L)	HP:0000072	Hydroureter	5	-0.000619037	0.000944131	-0.655668	0.512101	0.344917	0.5126	0.979284
PGS001633	Volume of peripheral cortical grey matter	HP:0000072	Hydroureter	5	-0.00112005	0.00091863	-1.21926	0.222868	0.389443	0.2157	0.979284
PGS001634	Volume of peripheral cortical grey matter (normalised for head size)	HP:0000072	Hydroureter	5	0.000637529	0.000934043	0.682548	0.494959	0.346434	0.4975	0.979284
PGS001635	Volume of putamen (L)	HP:0000072	Hydroureter	5	-0.00153452	0.000931918	-1.64662	0.0997682	0.441002	0.1007	0.979284
PGS001636	Volume of putamen (R)	HP:0000072	Hydroureter	5	-0.00152794	0.00091089	-1.67741	0.0935941	0.445308	0.0902	0.979284
PGS001637	Volume of thalamus (L)	HP:0000072	Hydroureter	5	-0.00119245	0.000946612	-1.2597	0.207903	0.393665	0.2065	0.979284
PGS001638	Volume of thalamus (R)	HP:0000072	Hydroureter	5	-0.000830322	0.000952203	-0.872001	0.383296	0.358847	0.3863	0.979284
PGS001639	Volume of ventricular cerebrospinal fluid	HP:0000072	Hydroureter	5	-0.000713398	0.000939297	-0.759502	0.447628	0.351111	0.4454	0.979284
PGS001640	Volume of white matter	HP:0000072	Hydroureter	5	-0.00147619	0.000930238	-1.58689	0.11267	0.432875	0.1088	0.979284
PGS001641	Volume of white matter (normalised for head size)	HP:0000072	Hydroureter	5	-0.00106236	0.000952813	-1.11497	0.264976	0.379189	0.2702	0.979284
PGS001643	WA FA in tract acoustic radiation (L)	HP:0000072	Hydroureter	5	-0.00115924	0.000947631	-1.2233	0.221339	0.389859	0.2252	0.979284
PGS001645	WA FA in tract anterior thalamic radiation (L)	HP:0000072	Hydroureter	5	-0.00111475	0.000926708	-1.20292	0.229128	0.387776	0.212	0.979284
PGS001646	WA FA in tract anterior thalamic radiation (R)	HP:0000072	Hydroureter	5	-0.00109521	0.000946958	-1.15655	0.247572	0.383168	0.2515	0.979284
PGS001647	WA FA in tract cingulate gyrus part of cingulum (L)	HP:0000072	Hydroureter	5	-0.00137726	0.000941518	-1.46281	0.143652	0.416948	0.1418	0.979284
PGS001648	WA FA in tract cingulate gyrus part of cingulum (R)	HP:0000072	Hydroureter	5	-0.00170135	0.000943914	-1.80244	0.071604	0.463609	0.0721	0.979284
PGS001649	WA FA in tract corticospinal tract (R)	HP:0000072	Hydroureter	5	0.000556008	0.000960511	0.578867	0.562734	0.34092	0.5626	0.979284
PGS001650	WA FA in tract forceps major	HP:0000072	Hydroureter	5	0.000519663	0.000936959	0.554627	0.579202	0.339762	0.5835	0.979284
PGS001651	WA FA in tract forceps minor	HP:0000072	Hydroureter	5	-0.00114788	0.000943878	-1.21613	0.224058	0.389122	0.2282	0.979284
PGS001653	WA FA in tract inferior fronto-occipital fasciculus (R)	HP:0000072	Hydroureter	5	-0.000914908	0.000953347	-0.959679	0.337315	0.365615	0.3284	0.979284
PGS001654	WA FA in tract inferior longitudinal fasciculus (L)	HP:0000072	Hydroureter	5	-0.00130268	0.000924816	-1.40858	0.15909	0.410393	0.1602	0.979284
PGS001655	WA FA in tract inferior longitudinal fasciculus (R)	HP:0000072	Hydroureter	5	-0.000907374	0.000948567	-0.956573	0.33888	0.365364	0.3375	0.979284
PGS001656	WA FA in tract posterior thalamic radiation (L)	HP:0000072	Hydroureter	5	-0.00135231	0.000924466	-1.4628	0.143654	0.416947	0.1439	0.979284
PGS001657	WA FA in tract posterior thalamic radiation (R)	HP:0000072	Hydroureter	5	-0.000479129	0.000938723	-0.510405	0.609815	0.337776	0.6082	0.979284
PGS001658	WA FA in tract superior longitudinal fasciculus (L)	HP:0000072	Hydroureter	5	0.00084585	0.000945201	0.894888	0.370938	0.360551	0.3702	0.979284
PGS001660	WA FA in tract uncinate fasciculus (R)	HP:0000072	Hydroureter	5	-0.00116306	0.000941523	-1.2353	0.216843	0.391101	0.2168	0.979284
PGS001661	WA ICVF in tract acoustic radiation (L)	HP:0000072	Hydroureter	5	-0.000737721	0.000942246	-0.782939	0.433741	0.352635	0.4376	0.979284
PGS001663	WA ICVF in tract anterior thalamic radiation (L)	HP:0000072	Hydroureter	5	0.000562005	0.000932218	0.602869	0.546653	0.342116	0.5493	0.979284
PGS001664	WA ICVF in tract anterior thalamic radiation (R)	HP:0000072	Hydroureter	5	0.000588476	0.000937136	0.627951	0.530096	0.343417	0.5284	0.979284
PGS001666	WA ICVF in tract cingulate gyrus part of cingulum (R)	HP:0000072	Hydroureter	5	0.00107493	0.000926775	1.15986	0.246221	0.383491	0.252	0.979284
PGS001668	WA ICVF in tract corticospinal tract (R)	HP:0000072	Hydroureter	5	0.000411785	0.00093918	0.438452	0.661099	0.334897	0.6594	0.979284
PGS001669	WA ICVF in tract forceps major	HP:0000072	Hydroureter	5	-0.000789603	0.000936399	-0.843234	0.399183	0.356768	0.4059	0.979284
PGS001670	WA ICVF in tract forceps minor	HP:0000072	Hydroureter	5	0.000873329	0.00093644	0.932606	0.351119	0.363456	0.345	0.979284
PGS001674	WA ICVF in tract inferior longitudinal fasciculus (R)	HP:0000072	Hydroureter	5	0.000877336	0.000946476	0.92695	0.354047	0.363013	0.3596	0.979284
PGS001675	WA ICVF in tract medial lemniscus (L)	HP:0000072	Hydroureter	5	0.000432621	0.000920448	0.470011	0.638391	0.336106	0.6348	0.979284
PGS001676	WA ICVF in tract medial lemniscus (R)	HP:0000072	Hydroureter	5	0.000591329	0.000929561	0.636138	0.524748	0.343854	0.5331	0.979284
PGS001678	WA ICVF in tract parahippocampal part of cingulum (L)	HP:0000072	Hydroureter	5	0.000693158	0.000927789	0.747108	0.455073	0.350324	0.4515	0.979284
PGS001679	WA ICVF in tract parahippocampal part of cingulum (R)	HP:0000072	Hydroureter	5	0.00147728	0.000926897	1.59379	0.111116	0.433799	0.1059	0.979284
PGS001682	WA ICVF in tract superior longitudinal fasciculus (L)	HP:0000072	Hydroureter	5	0.000707685	0.000951485	0.74377	0.45709	0.350114	0.4576	0.979284
PGS001683	WA ICVF in tract superior longitudinal fasciculus (R)	HP:0000072	Hydroureter	5	0.000502106	0.000946574	0.530445	0.595853	0.338655	0.6051	0.979284
PGS001685	WA ICVF in tract superior thalamic radiation (R)	HP:0000072	Hydroureter	5	0.000592292	0.000937312	0.631905	0.52751	0.343627	0.5362	0.979284
PGS001686	WA ICVF in tract uncinate fasciculus (L)	HP:0000072	Hydroureter	5	0.000551941	0.000933916	0.590996	0.554579	0.341518	0.5634	0.979284
PGS001689	WA ISOVF in tract acoustic radiation (R)	HP:0000072	Hydroureter	5	-0.000465267	0.000940253	-0.494832	0.620764	0.337116	0.615	0.979284
PGS001690	WA ISOVF in tract anterior thalamic radiation (R)	HP:0000072	Hydroureter	5	0.00117646	0.00095966	1.22591	0.220354	0.390128	0.2197	0.979284
PGS001691	WA ISOVF in tract cingulate gyrus part of cingulum (L)	HP:0000072	Hydroureter	5	0.000795285	0.000941319	0.844862	0.398273	0.356884	0.3991	0.979284
PGS001696	WA ISOVF in tract inferior longitudinal fasciculus (R)	HP:0000072	Hydroureter	5	-0.000494235	0.000932376	-0.530082	0.596105	0.338639	0.5871	0.979284
PGS001697	WA ISOVF in tract posterior thalamic radiation (R)	HP:0000072	Hydroureter	5	0.00124799	0.00094128	1.32584	0.185021	0.400867	0.1839	0.979284
PGS001698	WA ISOVF in tract superior longitudinal fasciculus (L)	HP:0000072	Hydroureter	5	-0.000456387	0.00094156	-0.484714	0.627924	0.336698	0.6275	0.979284
PGS001699	WA ISOVF in tract superior longitudinal fasciculus (R)	HP:0000072	Hydroureter	5	-0.00104214	0.000950738	-1.09614	0.273128	0.377435	0.2722	0.979284
PGS001704	WA L1 in tract forceps minor	HP:0000072	Hydroureter	5	-0.00167111	0.000931967	-1.7931	0.073085	0.462196	0.0742	0.979284
PGS001705	WA L1 in tract inferior fronto-occipital fasciculus (L)	HP:0000072	Hydroureter	5	0.000586271	0.000963912	0.60822	0.5431	0.342389	0.5428	0.979284
PGS001707	WA L1 in tract inferior longitudinal fasciculus (L)	HP:0000072	Hydroureter	5	0.0014874	0.000952962	1.56082	0.118701	0.429421	0.1183	0.979284
PGS001708	WA L1 in tract inferior longitudinal fasciculus (R)	HP:0000072	Hydroureter	5	0.000673714	0.000928873	0.725302	0.468338	0.348971	0.4668	0.979284
PGS001709	WA L1 in tract superior longitudinal fasciculus (L)	HP:0000072	Hydroureter	5	-0.000936889	0.000940821	-0.995821	0.319439	0.368593	0.3129	0.979284
PGS001711	WA L1 in tract superior thalamic radiation (L)	HP:0000072	Hydroureter	5	-0.000780936	0.000945578	-0.825883	0.408954	0.355547	0.4129	0.979284
PGS001712	WA L1 in tract superior thalamic radiation (R)	HP:0000072	Hydroureter	5	-0.000866439	0.000938454	-0.923262	0.355965	0.362725	0.3536	0.979284
PGS001714	WA L2 in tract acoustic radiation (R)	HP:0000072	Hydroureter	5	-0.000633018	0.000953973	-0.66356	0.507037	0.345356	0.5014	0.979284
PGS001715	WA L2 in tract anterior thalamic radiation (L)	HP:0000072	Hydroureter	5	0.000744851	0.000945061	0.788151	0.430687	0.35298	0.4339	0.979284
PGS001716	WA L2 in tract anterior thalamic radiation (R)	HP:0000072	Hydroureter	5	-0.000815634	0.000951549	-0.857165	0.39144	0.357766	0.3877	0.979284
PGS001719	WA L2 in tract forceps major	HP:0000072	Hydroureter	5	-0.000836244	0.000950851	-0.87947	0.379236	0.359398	0.3842	0.979284
PGS001722	WA L2 in tract inferior fronto-occipital fasciculus (R)	HP:0000072	Hydroureter	5	-0.00107658	0.00094459	-1.13974	0.254512	0.381541	0.2636	0.979284
PGS001723	WA L2 in tract inferior longitudinal fasciculus (L)	HP:0000072	Hydroureter	5	0.00107555	0.000952072	1.12969	0.258721	0.380581	0.2583	0.979284
PGS001724	WA L2 in tract inferior longitudinal fasciculus (R)	HP:0000072	Hydroureter	5	0.000460979	0.0009493	0.485598	0.627297	0.336734	0.6193	0.979284
PGS001725	WA L2 in tract superior longitudinal fasciculus (L)	HP:0000072	Hydroureter	5	-0.00048831	0.000943683	-0.517452	0.604889	0.338081	0.6065	0.979284
PGS001726	WA L2 in tract superior thalamic radiation (L)	HP:0000072	Hydroureter	5	0.00117552	0.000946926	1.2414	0.21458	0.391738	0.2163	0.979284
PGS001727	WA L2 in tract uncinate fasciculus (L)	HP:0000072	Hydroureter	5	0.000679471	0.000945008	0.719011	0.472205	0.348588	0.4657	0.979284
PGS001728	WA L2 in tract uncinate fasciculus (R)	HP:0000072	Hydroureter	5	0.000792226	0.000932692	0.849397	0.395746	0.357207	0.3886	0.979284
PGS001731	WA L3 in tract anterior thalamic radiation (R)	HP:0000072	Hydroureter	5	-0.000675267	0.000941007	-0.717601	0.473074	0.348502	0.4646	0.979284
PGS001732	WA L3 in tract cingulate gyrus part of cingulum (L)	HP:0000072	Hydroureter	5	0.000666472	0.000949515	0.701908	0.482805	0.347563	0.4805	0.979284
PGS001733	WA L3 in tract cingulate gyrus part of cingulum (R)	HP:0000072	Hydroureter	5	0.00142765	0.000924973	1.54345	0.122854	0.427153	0.121	0.979284
PGS001736	WA L3 in tract inferior fronto-occipital fasciculus (R)	HP:0000072	Hydroureter	5	-0.000657164	0.00094641	-0.694376	0.487515	0.34712	0.4814	0.979284
PGS001741	WA L3 in tract superior thalamic radiation (R)	HP:0000072	Hydroureter	5	-0.00156484	0.000938252	-1.66783	0.0954827	0.443959	0.093	0.979284
PGS001742	WA L3 in tract uncinate fasciculus (L)	HP:0000072	Hydroureter	5	0.000673541	0.000952348	0.707243	0.479485	0.34788	0.4693	0.979284
PGS001743	WA L3 in tract uncinate fasciculus (R)	HP:0000072	Hydroureter	5	0.00149001	0.00092939	1.60321	0.109021	0.435066	0.1047	0.979284
PGS001745	WA MD in tract anterior thalamic radiation (L)	HP:0000072	Hydroureter	5	0.000554633	0.000942173	0.588674	0.556136	0.341403	0.5607	0.979284
PGS001746	WA MD in tract cingulate gyrus part of cingulum (L)	HP:0000072	Hydroureter	5	0.000547859	0.000944937	0.579784	0.562116	0.340965	0.5618	0.979284
PGS001749	WA MD in tract forceps minor	HP:0000072	Hydroureter	5	-0.000422129	0.000929707	-0.454045	0.649838	0.335484	0.6517	0.979284
PGS001752	WA MD in tract inferior longitudinal fasciculus (L)	HP:0000072	Hydroureter	5	0.000909579	0.000951736	0.955704	0.339319	0.365294	0.3316	0.979284
PGS001757	WA MD in tract uncinate fasciculus (L)	HP:0000072	Hydroureter	5	0.000561552	0.000944703	0.594421	0.552287	0.341689	0.5508	0.979284
PGS001758	WA MD in tract uncinate fasciculus (R)	HP:0000072	Hydroureter	5	0.00145788	0.000933364	1.56196	0.118432	0.429571	0.1151	0.979284
PGS001759	WA MO in tract forceps minor	HP:0000072	Hydroureter	5	-0.000882081	0.000951536	-0.927008	0.354017	0.363018	0.3523	0.979284
PGS001760	WA MO in tract medial lemniscus (R)	HP:0000072	Hydroureter	5	-0.000924827	0.000932401	-0.991877	0.321359	0.368263	0.318	0.979284
PGS001762	WA MO in tract posterior thalamic radiation (L)	HP:0000072	Hydroureter	5	0.000573235	0.000956469	0.599324	0.549014	0.341936	0.5466	0.979284
PGS001763	WA MO in tract posterior thalamic radiation (R)	HP:0000072	Hydroureter	5	0.000705256	0.000951485	0.741217	0.458636	0.349955	0.4646	0.979284
PGS001764	WA MO in tract superior longitudinal fasciculus (L)	HP:0000072	Hydroureter	5	0.000381633	0.000935161	0.408094	0.683242	0.333814	0.6747	0.979284
PGS001765	WA MO in tract superior thalamic radiation (R)	HP:0000072	Hydroureter	5	0.000683736	0.000947118	0.721912	0.47042	0.348764	0.4729	0.979284
PGS001766	WA OD in tract corticospinal tract (L)	HP:0000072	Hydroureter	5	-0.000786398	0.000931773	-0.843981	0.398765	0.356821	0.4275	0.979284
PGS001767	WA OD in tract inferior longitudinal fasciculus (R)	HP:0000072	Hydroureter	5	0.000616266	0.000952105	0.647267	0.517522	0.344456	0.5081	0.979284
PGS001770	WA OD in tract superior longitudinal fasciculus (R)	HP:0000072	Hydroureter	5	-0.00144117	0.000940614	-1.53215	0.125618	0.42569	0.1216	0.979284
PGS001772	ZEBRA antigen for Epstein-Barr Virus	HP:0000072	Hydroureter	5	0.000424453	0.000960806	0.441768	0.658698	0.33502	0.6594	0.979284
PGS001773	Moderate-to-severe atopic dermatitis	HP:0000072	Hydroureter	5	-0.00177711	0.00093742	-1.89574	0.0581158	0.478118	0.0564	0.979284
PGS001779	Brugada syndrome	HP:0000072	Hydroureter	5	0.0006035	0.000955767	0.631431	0.52782	0.343602	0.5404	0.979284
PGS001784	Abdominal aortic aneurysm	HP:0000072	Hydroureter	5	-0.000724285	0.000930702	-0.778213	0.436521	0.352324	0.4418	0.979284
PGS001785	Acute appendicitis	HP:0000072	Hydroureter	5	0.00147865	0.000923937	1.60038	0.109647	0.434685	0.1101	0.979284
PGS001788	Chronic obstructive pulmonary disease	HP:0000072	Hydroureter	5	-0.000709085	0.000943315	-0.751695	0.452309	0.350614	0.4477	0.979284
PGS001790	Heart Failure	HP:0000072	Hydroureter	5	0.000932008	0.000936055	0.995676	0.319509	0.368581	0.323	0.979284
PGS001795	Uterine cancer	HP:0000072	Hydroureter	5	-0.000537518	0.00096056	-0.559588	0.575814	0.339995	0.5756	0.979284
PGS001800	Forced expiratory volume (FEV1)	HP:0000072	Hydroureter	5	0.000472894	0.000960899	0.492137	0.622668	0.337004	0.6274	0.979284
PGS001801	FEV1/FVC ratio	HP:0000072	Hydroureter	5	0.000566039	0.000962724	0.587956	0.556618	0.341367	0.5587	0.979284
PGS001852	Duodenitis	HP:0000072	Hydroureter	5	0.000985325	0.0009437	1.04411	0.296542	0.372743	0.2938	0.979284
PGS001879	Ganglion and cyst of synovium, tendon, and bursa	HP:0000072	Hydroureter	5	-0.000424468	0.000928276	-0.457265	0.647523	0.335608	0.6503	0.979284
PGS001985	logMAR in round (left/right)	HP:0000072	Hydroureter	5	-0.000451382	0.000950651	-0.474813	0.634964	0.336298	0.6398	0.979284
PGS002019	Benign neoplasm of colon	HP:0000072	Hydroureter	5	-0.000408426	0.000966498	-0.422583	0.672638	0.334321	0.6698	0.979284
PGS002020	Benign neoplasm of other parts of digestive system	HP:0000072	Hydroureter	5	0.00106663	0.000942771	1.13138	0.258009	0.380742	0.257	0.979284
PGS002021	Benign neoplasm of uterus	HP:0000072	Hydroureter	5	0.00118452	0.000949685	1.24728	0.212419	0.392354	0.2114	0.979284
PGS002023	Thyrotoxicosis with or without goiter	HP:0000072	Hydroureter	5	0.000573288	0.000953362	0.601333	0.547676	0.342038	0.547	0.979284
PGS002029	Disorders of lipoid metabolism	HP:0000072	Hydroureter	5	0.000646055	0.000921456	0.701124	0.483294	0.347517	0.4822	0.979284
PGS002031	Disorders of iron metabolism	HP:0000072	Hydroureter	5	-0.000634016	0.000928654	-0.682726	0.494847	0.346444	0.5893	0.979284
PGS002032	Disorders of bilirubin excretion	HP:0000072	Hydroureter	5	-0.000778422	0.000954874	-0.815209	0.415035	0.354809	0.4609	0.979284
PGS002033	Overweight, obesity and other hyperalimentation	HP:0000072	Hydroureter	5	-0.000506171	0.000936974	-0.540219	0.589097	0.339097	0.5934	0.979284
PGS002034	Congenital deficiency of other clotting factors (including factor VII)	HP:0000072	Hydroureter	5	-0.000640073	0.000939172	-0.681529	0.495603	0.346375	0.5225	0.979284
PGS002035	Dementias	HP:0000072	Hydroureter	5	-0.000643096	0.000974703	-0.659786	0.509455	0.345146	0.5231	0.979284
PGS002039	Other peripheral nerve disorders	HP:0000072	Hydroureter	5	0.00086771	0.000929534	0.93349	0.350662	0.363526	0.3516	0.979284
PGS002040	Retinal detachments and defects	HP:0000072	Hydroureter	5	0.000460386	0.000932071	0.493938	0.621396	0.337079	0.621	0.979284
PGS002041	Macular degeneration (senile) of retina NOS	HP:0000072	Hydroureter	5	0.00157237	0.000933436	1.6845	0.0922171	0.446311	0.0904	0.979284
PGS002042	Corneal dystrophy	HP:0000072	Hydroureter	5	-0.00099261	0.000938297	-1.05788	0.290216	0.373964	0.2792	0.979284
PGS002044	Cataract	HP:0000072	Hydroureter	5	-0.000388053	0.000940415	-0.41264	0.679907	0.333971	0.6777	0.979284
PGS002045	Inflammation of the eye	HP:0000072	Hydroureter	5	-0.000613483	0.000935345	-0.65589	0.511959	0.344929	0.5149	0.979284
PGS002050	Atrial fibrillation and flutter	HP:0000072	Hydroureter	5	0.00100795	0.000959491	1.0505	0.293594	0.373308	0.2875	0.979284
PGS002051	Congestive heart failure; nonhypertensive	HP:0000072	Hydroureter	5	0.000838818	0.000960268	0.873525	0.382466	0.358959	0.3895	0.979284
PGS002056	Phlebitis and thrombophlebitis	HP:0000072	Hydroureter	5	-0.000725741	0.000924732	-0.784812	0.432642	0.352759	0.4265	0.979284
PGS002057	Varicose veins	HP:0000072	Hydroureter	5	0.000759851	0.000947975	0.801552	0.422893	0.353878	0.4165	0.979284
PGS002058	Hemorrhoids	HP:0000072	Hydroureter	5	0.000748372	0.000955877	0.782917	0.433754	0.352634	0.442	0.979284
PGS002059	Circulatory disease NEC	HP:0000072	Hydroureter	5	-0.00057415	0.000930881	-0.616782	0.537438	0.342831	0.5377	0.979284
PGS002062	Chronic airway obstruction	HP:0000072	Hydroureter	5	0.000722965	0.000940413	0.768775	0.442104	0.351709	0.4476	0.979284
PGS002063	Esophagitis, GERD and related diseases	HP:0000072	Hydroureter	5	0.00131068	0.000937804	1.3976	0.162363	0.409096	0.1587	0.979284
PGS002065	Inguinal hernia	HP:0000072	Hydroureter	5	0.000735104	0.000947867	0.775535	0.438101	0.352149	0.437	0.979284
PGS002066	Ulcerative colitis	HP:0000072	Hydroureter	5	0.000580447	0.000936738	0.619647	0.53555	0.342981	0.5188	0.979284
PGS002068	Diverticulosis	HP:0000072	Hydroureter	5	-0.000816187	0.000964966	-0.845819	0.397739	0.356952	0.3959	0.979284
PGS002069	Functional digestive disorders	HP:0000072	Hydroureter	5	0.00045599	0.000951467	0.47925	0.631805	0.336476	0.6309	0.979284
PGS002071	Other chronic nonalcoholic liver disease	HP:0000072	Hydroureter	5	-0.0012147	0.000947842	-1.28154	0.200129	0.396003	0.201	0.979284
PGS002072	Cholelithiasis and cholecystitis	HP:0000072	Hydroureter	5	-0.000943412	0.000935124	-1.00886	0.313143	0.369695	0.3151	0.979284
PGS002073	Other biliary tract disease	HP:0000072	Hydroureter	5	-0.000417555	0.000937605	-0.445342	0.656113	0.335154	0.6501	0.979284
PGS002075	Urinary calculus	HP:0000072	Hydroureter	5	0.000831193	0.000936407	0.887641	0.374824	0.360007	0.3778	0.979284
PGS002077	Endometriosis	HP:0000072	Hydroureter	5	0.000552592	0.000960457	0.575343	0.565114	0.340749	0.5651	0.979284
PGS002078	Genital prolapse	HP:0000072	Hydroureter	5	-0.000647757	0.000930651	-0.696025	0.486481	0.347217	0.4923	0.979284
PGS002082	Lupus (localized and systemic)	HP:0000072	Hydroureter	5	0.0013111	0.000939885	1.39496	0.163159	0.408785	0.1623	0.979284
PGS002086	Diseases of hair and hair follicles	HP:0000072	Hydroureter	5	0.000953632	0.000957064	0.996414	0.319151	0.368643	0.3051	0.979284
PGS002088	Rheumatoid arthritis	HP:0000072	Hydroureter	5	-0.000511684	0.000945878	-0.540963	0.588584	0.339131	0.5927	0.979284
PGS002089	Ankylosing spondylitis	HP:0000072	Hydroureter	5	-0.000638276	0.000968651	-0.658933	0.510003	0.345098	0.5995	0.979284
PGS002090	Other arthropathies	HP:0000072	Hydroureter	5	0.00133595	0.00092588	1.4429	0.149182	0.414513	0.1507	0.979284
PGS002091	Polymyalgia Rheumatica	HP:0000072	Hydroureter	5	-0.000913868	0.000932352	-0.980175	0.3271	0.36729	0.3252	0.979284
PGS002092	Contracture of palmar fascia [Dupuytren's disease]	HP:0000072	Hydroureter	5	0.000548119	0.000944658	0.58023	0.561815	0.340987	0.5623	0.979284
PGS002093	Hallux valgus (Bunion)	HP:0000072	Hydroureter	5	-0.00122286	0.000946585	-1.29187	0.196529	0.397122	0.1932	0.979284
PGS002094	Osteoarthrosis	HP:0000072	Hydroureter	5	0.00150429	0.000939145	1.60177	0.10934	0.434872	0.1043	0.979284
PGS002097	Allergy/adverse effect of penicillin	HP:0000072	Hydroureter	5	0.000789758	0.000941887	0.838485	0.401843	0.356431	0.3999	0.979284
PGS002099	Albumin	HP:0000072	Hydroureter	5	0.000613297	0.000926722	0.661791	0.508169	0.345257	0.5138	0.979284
PGS002103	avMSE	HP:0000072	Hydroureter	5	0.00130511	0.00093195	1.4004	0.161523	0.409426	0.1567	0.979284
PGS002104	Hearing difficulty/problems	HP:0000072	Hydroureter	5	0.00139414	0.000938085	1.48616	0.137371	0.419847	0.1414	0.979284
PGS002105	Birth weight	HP:0000072	Hydroureter	5	-0.00104384	0.000931894	-1.12012	0.262774	0.379675	0.2679	0.979284
PGS002106	Calcium	HP:0000072	Hydroureter	5	0.00124039	0.000951369	1.3038	0.192429	0.398426	0.1867	0.979284
PGS002109	Hair colour (natural, before greying)	HP:0000072	Hydroureter	5	-0.000774163	0.000943996	-0.820091	0.412247	0.355145	0.412	0.979284
PGS002110	Skin colour	HP:0000072	Hydroureter	5	-0.000728591	0.000951424	-0.76579	0.443878	0.351516	0.44	0.979284
PGS002115	Alcohol drinker status	HP:0000072	Hydroureter	5	0.000879674	0.000943735	0.932119	0.35137	0.363418	0.3426	0.979284
PGS002117	PP interval	HP:0000072	Hydroureter	5	0.000935726	0.00094097	0.994427	0.320117	0.368476	0.321	0.979284
PGS002118	PQ interval	HP:0000072	Hydroureter	5	0.00100267	0.000937545	1.06946	0.284969	0.375001	0.287	0.979284
PGS002119	QT interval	HP:0000072	Hydroureter	5	0.000752066	0.000941588	0.798721	0.424532	0.353687	0.4252	0.979284
PGS002121	RR interval	HP:0000072	Hydroureter	5	0.00075209	0.000937979	0.801819	0.422738	0.353896	0.4202	0.979284
PGS002122	Red blood cell (erythrocyte) distribution width	HP:0000072	Hydroureter	5	0.000981901	0.000935544	1.04955	0.294032	0.373224	0.289	0.979284
PGS002127	Age at first live birth	HP:0000072	Hydroureter	5	0.000545233	0.000936065	0.582474	0.560303	0.341097	0.5558	0.979284
PGS002129	Length of menstrual cycle	HP:0000072	Hydroureter	5	-0.00113432	0.000946797	-1.19806	0.231014	0.387285	0.2237	0.979284
PGS002130	Testosterone (female only)	HP:0000072	Hydroureter	5	-0.00139234	0.000949024	-1.46713	0.142473	0.417481	0.1421	0.979284
PGS002133	Body fat percentage	HP:0000072	Hydroureter	5	0.00041847	0.000925731	0.452043	0.651279	0.335408	0.6561	0.979284
PGS002136	Recent feelings of foreboding	HP:0000072	Hydroureter	5	0.000747077	0.000933553	0.800251	0.423645	0.35379	0.4256	0.979284
PGS002140	Wears glasses or contact lenses	HP:0000072	Hydroureter	5	0.00126935	0.000953464	1.33131	0.183216	0.401479	0.1839	0.979284
PGS002141	Haematocrit percentage	HP:0000072	Hydroureter	5	0.000923807	0.000929973	0.993369	0.320632	0.368388	0.3197	0.979284
PGS002142	Haemoglobin concentration	HP:0000072	Hydroureter	5	0.00050539	0.000929008	0.544011	0.586485	0.33927	0.5837	0.979284
PGS002143	Hand grip strength (mean of both)	HP:0000072	Hydroureter	5	-0.000788592	0.000938742	-0.840051	0.400965	0.356542	0.4019	0.979284
PGS002144	Trouble falling asleep	HP:0000072	Hydroureter	5	-0.000941657	0.000946873	-0.994492	0.320085	0.368482	0.3209	0.979284
PGS002145	Headaches for 3+ months	HP:0000072	Hydroureter	5	0.000725687	0.000930724	0.779702	0.435644	0.352422	0.4377	0.979284
PGS002147	Immature reticulocyte fraction	HP:0000072	Hydroureter	5	0.000804363	0.000942136	0.853765	0.393321	0.357521	0.3954	0.979284
PGS002148	Average total household income before tax	HP:0000072	Hydroureter	5	0.000798912	0.000938877	0.850924	0.394898	0.357317	0.3937	0.979284
PGS002153	General happiness with own health	HP:0000072	Hydroureter	5	0.000743188	0.000940969	0.789811	0.429717	0.353091	0.4306	0.979284
PGS002154	General happiness	HP:0000072	Hydroureter	5	0.000575574	0.000929926	0.618946	0.536011	0.342944	0.5335	0.979284
PGS002155	Ease of skin tanning	HP:0000072	Hydroureter	5	0.000874269	0.000940077	0.929998	0.352467	0.363252	0.351	0.979284
PGS002156	Age first had sexual intercourse	HP:0000072	Hydroureter	5	-0.00154696	0.000935886	-1.65293	0.0984773	0.441878	0.1008	0.979284
PGS002158	Alanine aminotransferase	HP:0000072	Hydroureter	5	-0.00125866	0.000929697	-1.35384	0.175917	0.404026	0.1712	0.979284
PGS002159	Aspartate aminotransferase	HP:0000072	Hydroureter	5	-0.000939665	0.000936753	-1.00311	0.315911	0.369207	0.3219	0.979284
PGS002160	Total bilirubin	HP:0000072	Hydroureter	5	-0.00128963	0.000949019	-1.35891	0.174304	0.404606	0.1729	0.979284
PGS002162	Creatinine (enzymatic) in urine	HP:0000072	Hydroureter	5	-0.000934111	0.000929612	-1.00484	0.315076	0.369353	0.3109	0.979284
PGS002163	Creatinine	HP:0000072	Hydroureter	5	-0.000803028	0.000955036	-0.840836	0.400525	0.356597	0.3985	0.979284
PGS002166	QRS duration	HP:0000072	Hydroureter	5	-0.000703658	0.000938452	-0.749807	0.453445	0.350495	0.4554	0.979284
PGS002167	Eosinophil percentage	HP:0000072	Hydroureter	5	-0.00156129	0.00094756	-1.6477	0.0995477	0.441151	0.1029	0.979284
PGS002169	Whole body fat mass	HP:0000072	Hydroureter	5	0.000431278	0.000919313	0.469131	0.639019	0.336071	0.6309	0.979284
PGS002174	Heel Broadband ultrasound attenuation, direct entry	HP:0000072	Hydroureter	5	-0.00168378	0.000973491	-1.72963	0.0838263	0.452793	0.0876	0.979284
PGS002175	Speed of sound through heel	HP:0000072	Hydroureter	5	-0.00171801	0.000963681	-1.78276	0.0747539	0.460641	0.0777	0.979284
PGS002178	IGF-1	HP:0000072	Hydroureter	5	0.00143622	0.00093391	1.53785	0.124218	0.426427	0.1205	0.979284
PGS002181	Lipoprotein A	HP:0000072	Hydroureter	5	-0.000697173	0.000942722	-0.739532	0.459657	0.34985	0.4599	0.979284
PGS002182	Gamma glutamyltransferase	HP:0000072	Hydroureter	5	-0.000447755	0.000935597	-0.478577	0.632284	0.336449	0.6402	0.979284
PGS002184	Mean carotid IMT (intima-medial thickness) at 120/150/210/240 degrees	HP:0000072	Hydroureter	5	-0.000716601	0.000956588	-0.749122	0.453858	0.350451	0.4391	0.979284
PGS002185	Microalbumin in urine	HP:0000072	Hydroureter	5	-0.000496683	0.000956613	-0.51921	0.603663	0.338158	0.5997	0.979284
PGS002187	Neutrophil count	HP:0000072	Hydroureter	5	-0.00106329	0.000922448	-1.15268	0.249158	0.382792	0.2468	0.979284
PGS002193	Pulse rate, automated reading	HP:0000072	Hydroureter	5	0.000445779	0.000922014	0.483484	0.628797	0.336648	0.6302	0.979284
PGS002194	Reticulocyte count	HP:0000072	Hydroureter	5	-0.000847768	0.000932508	-0.909127	0.363376	0.361634	0.3568	0.979284
PGS002199	Ventricular rate	HP:0000072	Hydroureter	5	-0.000855346	0.00094466	-0.905454	0.365317	0.361353	0.3633	0.979284
PGS002203	Lymphocyte percentage	HP:0000072	Hydroureter	5	0.000673157	0.000919529	0.732067	0.4642	0.349386	0.4645	0.979284
PGS002205	Testosterone (male only)	HP:0000072	Hydroureter	5	-0.00139258	0.000951302	-1.46387	0.143362	0.417079	0.1357	0.979284
PGS002206	Mean corpuscular haemoglobin	HP:0000072	Hydroureter	5	0.000509094	0.000940233	0.541455	0.588245	0.339153	0.5924	0.979284
PGS002207	Mean corpuscular volume	HP:0000072	Hydroureter	5	0.000689902	0.000936232	0.736892	0.461261	0.349685	0.4666	0.979284
PGS002208	Monocyte percentage	HP:0000072	Hydroureter	5	-0.000953672	0.000943919	-1.01033	0.312439	0.36982	0.3131	0.979284
PGS002209	Morning/evening person (chronotype)	HP:0000072	Hydroureter	5	0.000384164	0.000941765	0.407919	0.68337	0.333808	0.681	0.979284
PGS002210	Use of sun/uv protection	HP:0000072	Hydroureter	5	-0.000883732	0.000933439	-0.946749	0.343864	0.364576	0.3404	0.979284
PGS002211	Myopia diagnosis	HP:0000072	Hydroureter	5	-0.001168	0.000925572	-1.26192	0.207102	0.393901	0.2059	0.979284
PGS002214	Neutrophil percentage	HP:0000072	Hydroureter	5	-0.000610717	0.00092188	-0.662469	0.507735	0.345295	0.4968	0.979284
PGS002216	Phosphate	HP:0000072	Hydroureter	5	-0.000896184	0.000944278	-0.949068	0.342683	0.364762	0.3406	0.979284
PGS002219	Total protein	HP:0000072	Hydroureter	5	0.00103031	0.00093103	1.10664	0.268562	0.37841	0.2644	0.979284
PGS002221	Mean reticulocyte volume	HP:0000072	Hydroureter	5	0.00150915	0.000946373	1.59467	0.11092	0.433916	0.1147	0.979284
PGS002224	Sitting height	HP:0000072	Hydroureter	5	-0.00107449	0.000947645	-1.13386	0.25697	0.380978	0.2531	0.979284
PGS002226	Sodium in urine	HP:0000072	Hydroureter	5	0.000495097	0.000936856	0.528466	0.597226	0.338567	0.6023	0.979284
PGS002227	Mean sphered cell volume	HP:0000072	Hydroureter	5	0.00106642	0.000937151	1.13794	0.25526	0.381369	0.2548	0.979284
PGS002229	Urate	HP:0000072	Hydroureter	5	-0.000448883	0.000948951	-0.473031	0.636235	0.336226	0.6354	0.979284
PGS002230	Water intake	HP:0000072	Hydroureter	5	0.000645931	0.00092157	0.700903	0.483433	0.347504	0.4858	0.979284
PGS002236	Ascending aorta diameter (MRI-derived)	HP:0000072	Hydroureter	5	0.000462671	0.000949432	0.487314	0.626081	0.336805	0.6211	0.979284
PGS002242	Breast cancer	HP:0000072	Hydroureter	5	0.000554338	0.000944214	0.58709	0.557199	0.341324	0.5535	0.979284
PGS002245	Liver fat (MRI-derived)	HP:0000072	Hydroureter	5	-0.000538452	0.000935466	-0.575598	0.564942	0.340761	0.5685	0.979284
PGS002247	Melanoma	HP:0000072	Hydroureter	5	-0.000460822	0.000953035	-0.483531	0.628763	0.33665	0.6294	0.979284
PGS002248	Childhood asthma	HP:0000072	Hydroureter	5	0.000987385	0.000953818	1.03519	0.300685	0.371962	0.3007	0.979284
PGS002250	Epithelial ovarian cancer	HP:0000072	Hydroureter	5	0.000799434	0.000949615	0.84185	0.399957	0.356669	0.3992	0.979284
PGS002254	Physical activity (self-reported)	HP:0000072	Hydroureter	5	-0.000747196	0.000947576	-0.788535	0.430463	0.353006	0.4284	0.979284
PGS002256	Gestational diabetes mellitus in early pregnancy	HP:0000072	Hydroureter	5	-0.000895439	0.000934098	-0.958613	0.337851	0.365529	0.3286	0.979284
PGS002261	Neuroblastoma	HP:0000072	Hydroureter	5	0.000857529	0.000951485	0.901253	0.367545	0.361033	0.3674	0.979284
PGS002267	Ascending thoracic aortic diameter	HP:0000072	Hydroureter	5	-0.00100833	0.00094601	-1.06588	0.286588	0.374679	0.2839	0.979284
PGS002276	QTc duration	HP:0000072	Hydroureter	5	0.000465848	0.000932659	0.499483	0.617485	0.337311	0.625	0.979284
PGS002278	Supranormal left ventricular ejection fraction	HP:0000072	Hydroureter	5	-0.000814461	0.00093026	-0.87552	0.38138	0.359106	0.3843	0.979284
PGS002279	Reduced left ventricular ejection fraction	HP:0000072	Hydroureter	5	-0.000536894	0.000945845	-0.567635	0.570337	0.340377	0.5692	0.979284
PGS002288	Pelvic organ prolapse	HP:0000072	Hydroureter	5	0.000403617	0.000927493	0.43517	0.663479	0.334776	0.6588	0.979284
PGS002291	Nasopharyngeal carcinoma	HP:0000072	Hydroureter	5	0.000749798	0.000947294	0.791516	0.428722	0.353204	0.4388	0.979284
PGS002298	Esophageal cancer	HP:0000072	Hydroureter	5	-0.000449345	0.000919606	-0.488627	0.625151	0.336859	0.6331	0.979284
PGS002305	Chronic lymphoid leukemia	HP:0000072	Hydroureter	5	-0.000718251	0.000927367	-0.774505	0.438709	0.352081	0.4465	0.979284
PGS002312	Autoimmune disease	HP:0000072	Hydroureter	5	0.000687765	0.000937615	0.733526	0.46331	0.349477	0.4646	0.979284
PGS002314	Balding Type 1	HP:0000072	Hydroureter	5	-0.000574552	0.000936396	-0.613578	0.539553	0.342665	0.5377	0.979284
PGS002316	Cardiovascular disease	HP:0000072	Hydroureter	5	-0.00104479	0.000936156	-1.11604	0.264517	0.37929	0.2631	0.979284
PGS002317	Childless	HP:0000072	Hydroureter	5	-0.000493777	0.000938896	-0.525912	0.598998	0.338454	0.6022	0.979284
PGS002319	College education	HP:0000072	Hydroureter	5	-0.000657453	0.000929657	-0.7072	0.479512	0.347878	0.4791	0.979284
PGS002320	Dermatologic diseases	HP:0000072	Hydroureter	5	0.000829076	0.000940216	0.881794	0.377978	0.359571	0.3728	0.979284
PGS002321	Diabetes (any type)	HP:0000072	Hydroureter	5	0.00066802	0.000931973	0.716781	0.47358	0.348453	0.4713	0.979284
PGS002323	Eczema	HP:0000072	Hydroureter	5	-0.00150619	0.0009568	-1.57419	0.115576	0.431186	0.1116	0.979284
PGS002324	Endocrine and diabetes diseases	HP:0000072	Hydroureter	5	0.000813325	0.000938614	0.866516	0.386295	0.358445	0.3761	0.979284
PGS002325	Eosinophil count	HP:0000072	Hydroureter	5	-0.0013154	0.000943737	-1.39382	0.163501	0.408652	0.1576	0.979284
PGS002327	Forced Vital Capacity	HP:0000072	Hydroureter	5	-0.000411981	0.000948302	-0.434441	0.664008	0.33475	0.6675	0.979284
PGS002331	HbA1c	HP:0000072	Hydroureter	5	-0.000450393	0.000924188	-0.487339	0.626063	0.336806	0.6373	0.979284
PGS002333	High Light Scatter Reticulocyte Count	HP:0000072	Hydroureter	5	-0.000494116	0.000931919	-0.530214	0.596014	0.338645	0.5914	0.979284
PGS002334	High cholesterol	HP:0000072	Hydroureter	5	-0.000837966	0.000928651	-0.902347	0.366965	0.361116	0.3659	0.979284
PGS002341	Monocyte Count	HP:0000072	Hydroureter	5	-0.000485988	0.000949467	-0.511854	0.608801	0.337838	0.6051	0.979284
PGS002342	Neuroticism	HP:0000072	Hydroureter	5	0.000757012	0.000939791	0.805511	0.420606	0.354146	0.423	0.979284
PGS002343	Platelet count	HP:0000072	Hydroureter	5	-0.000615826	0.000931308	-0.661249	0.508517	0.345227	0.5038	0.979284
PGS002344	Psoriasis	HP:0000072	Hydroureter	5	0.00136053	0.000941573	1.44496	0.148603	0.414763	0.1354	0.979284
PGS002346	Red Blood Cell Distribution Width	HP:0000072	Hydroureter	5	0.000397925	0.000938336	0.424075	0.67155	0.334374	0.6728	0.979284
PGS002350	Tanning	HP:0000072	Hydroureter	5	-0.0005321	0.000952389	-0.558701	0.576419	0.339953	0.5743	0.979284
PGS002351	Thyroid (self-reported conditions)	HP:0000072	Hydroureter	5	0.000641634	0.000938234	0.683874	0.494122	0.34651	0.4985	0.979284
PGS002356	Waist-Hip Ratio	HP:0000072	Hydroureter	5	0.000636598	0.000937386	0.679121	0.497128	0.346237	0.4883	0.979284
PGS002357	White Blood Count	HP:0000072	Hydroureter	5	-0.0007786	0.000946335	-0.822753	0.410731	0.35533	0.4103	0.979284
PGS002725	Ischemic stroke	HP:0000072	Hydroureter	5	0.000775814	0.00094189	0.823678	0.410206	0.355394	0.4058	0.979284
PGS002726	Multiple sclerosis	HP:0000072	Hydroureter	5	0.00166438	0.000937925	1.77454	0.0761026	0.459412	0.0743	0.979284
PGS002730	LDL lowering in response to statin	HP:0000072	Hydroureter	5	0.00143915	0.00093713	1.5357	0.124746	0.426148	0.1277	0.979284
PGS002747	Gastrointestinal cancer	HP:0000072	Hydroureter	5	-0.00157689	0.000939076	-1.67919	0.0932467	0.445559	0.0914	0.979284
PGS002749	Total knee replacement	HP:0000072	Hydroureter	5	0.00136527	0.00092519	1.47566	0.140168	0.418538	0.1459	0.979284
PGS002753	Alzheimer's disease	HP:0000072	Hydroureter	5	0.00040542	0.000950053	0.426734	0.669612	0.33447	0.6815	0.979284
PGS002755	Atopic dermatitis	HP:0000072	Hydroureter	5	0.00118467	0.000964416	1.22838	0.219426	0.390384	0.2131	0.979284
PGS002760	Epilepsy	HP:0000072	Hydroureter	5	0.00116966	0.000945987	1.23644	0.216418	0.39122	0.218	0.979284
PGS002761	Glaucoma	HP:0000072	Hydroureter	5	-0.000465567	0.00093362	-0.498668	0.618059	0.337277	0.6171	0.979284
PGS002762	Gout	HP:0000072	Hydroureter	5	0.00108938	0.000935899	1.164	0.244543	0.383896	0.2447	0.979284
PGS002763	Hip osteoarthritis	HP:0000072	Hydroureter	5	0.000554333	0.000940403	0.589464	0.555606	0.341442	0.5571	0.979284
PGS002764	Hypercholesterolemia	HP:0000072	Hydroureter	5	-0.000862371	0.000942314	-0.915163	0.360199	0.362098	0.3591	0.979284
PGS002767	Knee osteoarthritis	HP:0000072	Hydroureter	5	0.000418185	0.000931944	0.448723	0.653672	0.335282	0.6536	0.979284
PGS002769	Seropositive rheumatoid arthritis	HP:0000072	Hydroureter	5	-0.00115132	0.000947055	-1.21568	0.224227	0.389077	0.215	0.979284
PGS002770	Stroke	HP:0000072	Hydroureter	5	0.000936184	0.000951424	0.983982	0.325225	0.367605	0.3194	0.979284
PGS002776	Incident coronary artery disease	HP:0000072	Hydroureter	5	0.000794854	0.000935682	0.849492	0.395693	0.357214	0.4017	0.979284
PGS002778	Incident hypertension	HP:0000072	Hydroureter	5	-0.000588718	0.000937055	-0.628264	0.529892	0.343434	0.5298	0.979284
PGS002780	Incident type 2 diabetes	HP:0000072	Hydroureter	5	0.000834359	0.000949084	0.87912	0.379426	0.359373	0.3745	0.979284
PGS002782	nonHDL Cholesterol	HP:0000072	Hydroureter	5	-0.000776668	0.000924035	-0.840518	0.400703	0.356575	0.3903	0.979284
PGS002786	Bipolar disorder	HP:0000072	Hydroureter	5	0.00102787	0.000968106	1.06173	0.288466	0.374307	0.2889	0.979284
PGS002788	Type 2 bipolar disorder	HP:0000072	Hydroureter	5	0.000870245	0.000947824	0.91815	0.358634	0.362329	0.3562	0.979284
PGS002790	Autism spectrum disorder	HP:0000072	Hydroureter	5	0.000642039	0.00094651	0.678323	0.497633	0.346191	0.4978	0.979284
PGS002811	Abdominal adipose tissue volumes adjusted for BMI and height	HP:0000072	Hydroureter	5	-0.00153073	0.000930147	-1.64569	0.0999606	0.440873	0.1067	0.979284
PGS002813	Visceral adipose tissue volumes adjusted for BMI and height	HP:0000072	Hydroureter	5	0.000426301	0.000943667	0.451749	0.651491	0.335396	0.6538	0.979284
PGS002823	Age at Menopause	HP:0000072	Hydroureter	5	-0.00105608	0.000943462	-1.11937	0.263098	0.379603	0.2572	0.979284
PGS002828	Alcohol consumption	HP:0000072	Hydroureter	5	-0.000466274	0.000936332	-0.49798	0.618545	0.337248	0.5751	0.979284
PGS002853	BMI	HP:0000072	Hydroureter	5	-0.000729	0.000914616	-0.797056	0.425499	0.353575	0.4304	0.979284
PGS002867	C-reactive Protein	HP:0000072	Hydroureter	5	0.00155725	0.000953287	1.63356	0.102484	0.439199	0.1001	0.979284
PGS002922	Estradiol	HP:0000072	Hydroureter	5	-0.000478647	0.000963722	-0.496666	0.619471	0.337193	0.6236	0.979284
PGS002937	Glucose	HP:0000072	Hydroureter	5	0.00176783	0.000950468	1.85996	0.063015	0.472468	0.0651	0.979284
PGS002957	HDL	HP:0000072	Hydroureter	5	-0.000431387	0.000939364	-0.459233	0.646109	0.335684	0.6431	0.979284
PGS002972	Height	HP:0000072	Hydroureter	5	-0.000969785	0.000962593	-1.00747	0.313811	0.369577	0.3135	0.979284
PGS002997	Hypertension	HP:0000072	Hydroureter	5	-0.00104214	0.000943004	-1.10513	0.269217	0.378269	0.2652	0.979284
PGS003037	LDL	HP:0000072	Hydroureter	5	-0.00165839	0.000939252	-1.76565	0.0775827	0.458089	0.0777	0.979284
PGS003072	Systolic Blood Pressure	HP:0000072	Hydroureter	5	-0.000836164	0.000938338	-0.891111	0.37296	0.360267	0.3707	0.979284
PGS003133	Thinness	HP:0000072	Hydroureter	5	0.00139877	0.000976393	1.43259	0.152107	0.413265	0.1569	0.979284
PGS003147	Triglycerides	HP:0000072	Hydroureter	5	0.000920057	0.000924888	0.994777	0.319947	0.368506	0.3162	0.979284
PGS003177	Vitamin D	HP:0000072	Hydroureter	5	0.000545831	0.000979982	0.556981	0.577593	0.339872	0.5461	0.979284
PGS003212	Sleep Apnea	HP:0000072	Hydroureter	5	0.000530685	0.00094901	0.559199	0.576079	0.339976	0.5796	0.979284
PGS003227	estimated glomerular filtration rate	HP:0000072	Hydroureter	5	0.000459128	0.000936933	0.490032	0.624156	0.336917	0.6176	0.979284
PGS003242	Creatine	HP:0000072	Hydroureter	5	-0.000860811	0.000950673	-0.905476	0.365305	0.361355	0.367	0.979284
PGS003268	estimated glomerular filtration rate (Creatine)	HP:0000072	Hydroureter	5	-0.00148394	0.00094932	-1.56316	0.118148	0.429729	0.1107	0.979284
PGS003308	estimated glomerular filtration rate (Cystatin C)	HP:0000072	Hydroureter	5	-0.000934276	0.000939633	-0.994299	0.320179	0.368465	0.3184	0.979284
PGS003361	Age of smoking initiation	HP:0000072	Hydroureter	5	-0.0010118	0.000955313	-1.05912	0.289651	0.374074	0.2947	0.979284
PGS003373	Drinks per week	HP:0000072	Hydroureter	5	0.0014366	0.000948497	1.51461	0.130005	0.42344	0.1301	0.979284
PGS003382	Skin cutaneous melanoma	HP:0000072	Hydroureter	5	0.000418935	0.000950166	0.440908	0.65932	0.334988	0.6665	0.979284
PGS003385	Ovarian serous carcinoma	HP:0000072	Hydroureter	5	0.000629844	0.000949035	0.663668	0.506967	0.345362	0.5088	0.979284
PGS003387	Esophageal adenocarcinoma or Barrett‚Äôs esophagus	HP:0000072	Hydroureter	5	-0.00110727	0.000934257	-1.18518	0.236063	0.385992	0.2343	0.979284
PGS003388	Esophageal adenocarcinoma	HP:0000072	Hydroureter	5	-0.0015793	0.000927691	-1.70239	0.0888127	0.44886	0.087	0.979284
PGS003389	Cervical cancer	HP:0000072	Hydroureter	5	-0.000536174	0.00093685	-0.572316	0.567163	0.340602	0.5601	0.979284
PGS003390	Head and neck squamous cell carcinoma	HP:0000072	Hydroureter	5	-0.000936166	0.000961578	-0.973573	0.330368	0.366747	0.3361	0.979284
PGS003393	Lung adenocarcinoma	HP:0000072	Hydroureter	5	-0.000908114	0.000928735	-0.977796	0.328275	0.367094	0.3287	0.979284
PGS002142	Haemoglobin concentration	HP:0007010	Poor fine motor coordination	5	0.00132152	0.000929022	1.42248	0.155019	0.336255	0.1523	0.979315
PGS001466	Mean ICVF in genu of corpus callosum on FA skeleton	HP:0001548	Overgrowth	6	0.00072217	0.00102756	0.702798	0.482251	0.190235	0.4889	0.979317
PGS000237	Fatty acid-binding protein, adipocyte (FABP4) serum levels	HP:0040080	Anteverted ears	5	0.000105158	0.000934005	0.112588	0.910366	0.18466	0.9106	0.97932
PGS000257	Kidney injury molecule 1 (KIM-1) serum levels	HP:0040080	Anteverted ears	5	-8.17115e-05	0.000940153	-0.086913	0.930748	0.184443	0.9275	0.97932
PGS000275	Platelet endothelial cell adhesion molecule (PECAM-1) serum levels	HP:0040080	Anteverted ears	5	-0.000119209	0.000939452	-0.126892	0.899037	0.184804	0.9046	0.97932
PGS000290	TNF-related apoptosis-inducing ligand (TRAIL) serum levels	HP:0040080	Anteverted ears	5	8.72276e-05	0.000945128	0.0922918	0.926474	0.184484	0.9281	0.97932
PGS000358	Cancer of mouth	HP:0040080	Anteverted ears	5	-0.000109653	0.000947323	-0.11575	0.907861	0.18469	0.905	0.97932
PGS000543	Cancer of other female genital organs	HP:0040080	Anteverted ears	5	-0.0001409	0.000974393	-0.144603	0.885036	0.185007	0.891	0.97932
PGS000644	Nodular lymphoma	HP:0040080	Anteverted ears	5	-0.000101034	0.000936875	-0.107842	0.91413	0.184616	0.9125	0.97932
PGS000656	Non-alcoholic fatty liver disease activity score	HP:0040080	Anteverted ears	5	0.000102133	0.000930333	0.109782	0.912592	0.184633	0.9138	0.97932
PGS000710	Myocardial infarction	HP:0040080	Anteverted ears	5	-9.94054e-05	0.000934911	-0.106326	0.915333	0.184602	0.9132	0.97932
PGS000712	T2D (cases vs HbA1c filtered controls)	HP:0040080	Anteverted ears	5	0.000128687	0.000934448	0.137715	0.890478	0.184925	0.8895	0.97932
PGS000713	T2D	HP:0040080	Anteverted ears	5	0.000138693	0.000936225	0.14814	0.882245	0.185051	0.8861	0.97932
PGS000947	Mouth ulcers	HP:0040080	Anteverted ears	5	-0.000101138	0.000950805	-0.106371	0.915297	0.184602	0.9206	0.97932
PGS000957	Essential (primary hypertension) (time-to-event)	HP:0040080	Anteverted ears	5	-0.000108157	0.000921528	-0.117367	0.90658	0.184706	0.9059	0.97932
PGS000959	Connective tissue disorder	HP:0040080	Anteverted ears	5	0.000134807	0.000953773	0.141341	0.887612	0.184968	0.887	0.97932
PGS001102	Body fat percentage (left arm)	HP:0040080	Anteverted ears	5	-9.36786e-05	0.00093658	-0.100022	0.920335	0.184547	0.9168	0.97932
PGS001106	Percentage of right arm fat	HP:0040080	Anteverted ears	5	0.000109356	0.000937232	0.11668	0.907124	0.184699	0.909	0.97932
PGS001144	Arm fat mass (L)	HP:0040080	Anteverted ears	5	8.12853e-05	0.00092606	0.0877753	0.930063	0.18445	0.9299	0.97932
PGS001148	Trunk fat mass	HP:0040080	Anteverted ears	5	-0.000123409	0.000939653	-0.131335	0.895521	0.184853	0.8957	0.97932
PGS001233	Heart rate (AR)	HP:0040080	Anteverted ears	5	-0.000111115	0.000935568	-0.118767	0.90547	0.18472	0.9054	0.97932
PGS001276	Retinal disorders in diseases classified elsewhere (time-to-event)	HP:0040080	Anteverted ears	5	0.000104425	0.000947556	0.110204	0.912257	0.184637	0.9142	0.97932
PGS001330	Crohn's disease [regional enteritis] (time-to-event)	HP:0040080	Anteverted ears	5	0.000116518	0.000959971	0.121377	0.903403	0.184747	0.9051	0.97932
PGS001339	Atrial fibrillation and flutter (time-to-event)	HP:0040080	Anteverted ears	5	0.000112539	0.000966128	0.116484	0.907279	0.184697	0.9085	0.97932
PGS001360	3mm strong meridian (R)	HP:0040080	Anteverted ears	5	-7.91491e-05	0.000937043	-0.0844669	0.932692	0.184426	0.9305	0.97932
PGS001428	Mean FA in inferior cerebellar peduncle on FA skeleton (R)	HP:0040080	Anteverted ears	5	-8.44567e-05	0.000925898	-0.091216	0.927329	0.184476	0.9256	0.97932
PGS001440	Mean FA in superior cerebellar peduncle on FA skeleton (R)	HP:0040080	Anteverted ears	5	-0.000111162	0.000939767	-0.118286	0.905851	0.184715	0.9087	0.97932
PGS001453	Mean ICVF in anterior limb of internal capsule on FA skeleton (R)	HP:0040080	Anteverted ears	5	-0.000104562	0.000951071	-0.109941	0.912465	0.184635	0.9142	0.97932
PGS001468	Mean ICVF in inferior cerebellar peduncle on FA skeleton (R)	HP:0040080	Anteverted ears	5	9.68906e-05	0.000934017	0.103735	0.917388	0.184579	0.9146	0.97932
PGS001469	Mean ICVF in medial lemniscus on FA skeleton (L)	HP:0040080	Anteverted ears	5	8.94331e-05	0.000947584	0.0943802	0.924815	0.184501	0.9236	0.97932
PGS001475	Mean ICVF in posterior limb of internal capsule on FA skeleton (R)	HP:0040080	Anteverted ears	5	-0.000124188	0.000937819	-0.132422	0.894662	0.184865	0.8947	0.97932
PGS001536	Vitiligo (time-to-event)	HP:0040080	Anteverted ears	5	-0.000140193	0.000945176	-0.148325	0.882099	0.185053	0.8843	0.97932
PGS001566	Volume of grey matter in I-IV Cerebellum (R)	HP:0040080	Anteverted ears	5	8.47321e-05	0.000940099	0.0901311	0.928191	0.184467	0.9286	0.97932
PGS001573	Volume of grey matter in IX Cerebellum (R)	HP:0040080	Anteverted ears	5	7.86424e-05	0.000931978	0.0843823	0.93276	0.184425	0.9315	0.97932
PGS001598	Volume of grey matter in Superior Frontal Gyrus (R)	HP:0040080	Anteverted ears	5	-0.000139278	0.000937063	-0.148632	0.881857	0.185057	0.888	0.97932
PGS001605	Volume of grey matter in Temporal Fusiform Cortex, posterior division (R)	HP:0040080	Anteverted ears	5	-9.53032e-05	0.000945487	-0.100798	0.919719	0.184553	0.9193	0.97932
PGS001639	Volume of ventricular cerebrospinal fluid	HP:0040080	Anteverted ears	5	0.000137797	0.000940078	0.14658	0.883476	0.185032	0.8927	0.97932
PGS001646	WA FA in tract anterior thalamic radiation (R)	HP:0040080	Anteverted ears	5	0.000115214	0.0009479	0.121546	0.903269	0.184748	0.903	0.97932
PGS001669	WA ICVF in tract forceps major	HP:0040080	Anteverted ears	5	-9.2047e-05	0.000937207	-0.0982141	0.921771	0.184532	0.9211	0.97932
PGS001682	WA ICVF in tract superior longitudinal fasciculus (L)	HP:0040080	Anteverted ears	5	-0.000106895	0.000952273	-0.112252	0.910633	0.184657	0.9132	0.97932
PGS001689	WA ISOVF in tract acoustic radiation (R)	HP:0040080	Anteverted ears	5	9.72182e-05	0.000940971	0.103317	0.91772	0.184575	0.9178	0.97932
PGS001709	WA L1 in tract superior longitudinal fasciculus (L)	HP:0040080	Anteverted ears	5	8.1619e-05	0.000941689	0.086673	0.930939	0.184442	0.9319	0.97932
PGS001738	WA L3 in tract inferior longitudinal fasciculus (R)	HP:0040080	Anteverted ears	5	-9.93234e-05	0.000939736	-0.105693	0.915835	0.184596	0.9164	0.97932
PGS001742	WA L3 in tract uncinate fasciculus (L)	HP:0040080	Anteverted ears	5	-0.000113657	0.000953126	-0.119247	0.90509	0.184725	0.9014	0.97932
PGS001753	WA MD in tract inferior longitudinal fasciculus (R)	HP:0040080	Anteverted ears	5	0.000102954	0.000940952	0.109415	0.912883	0.18463	0.9173	0.97932
PGS001784	Abdominal aortic aneurysm	HP:0040080	Anteverted ears	5	0.000111259	0.000931484	0.119443	0.904935	0.184727	0.9067	0.97932
PGS002019	Benign neoplasm of colon	HP:0040080	Anteverted ears	5	9.50297e-05	0.000967223	0.09825	0.921742	0.184532	0.9204	0.97932
PGS002060	Nasal polyps	HP:0040080	Anteverted ears	5	8.20988e-05	0.000941215	0.0872264	0.930499	0.184446	0.9302	0.97932
PGS002066	Ulcerative colitis	HP:0040080	Anteverted ears	5	0.0001273	0.00093748	0.13579	0.891999	0.184903	0.8867	0.97932
PGS002087	Sebaceous cyst	HP:0040080	Anteverted ears	5	-8.50746e-05	0.000969025	-0.087794	0.930048	0.18445	0.9293	0.97932
PGS002103	avMSE	HP:0040080	Anteverted ears	5	-0.000128257	0.000932999	-0.137468	0.890673	0.184922	0.895	0.97932
PGS002203	Lymphocyte percentage	HP:0040080	Anteverted ears	5	-0.000101528	0.000920288	-0.110322	0.912163	0.184638	0.9166	0.97932
PGS002226	Sodium in urine	HP:0040080	Anteverted ears	5	0.000122916	0.000937578	0.1311	0.895708	0.18485	0.9015	0.97932
PGS002242	Breast cancer	HP:0040080	Anteverted ears	5	8.65527e-05	0.000944956	0.0915945	0.927028	0.184479	0.9266	0.97932
PGS002263	Uterine fibroids	HP:0040080	Anteverted ears	5	0.000101947	0.000961387	0.106041	0.915558	0.184599	0.9188	0.97932
PGS002304	Follicular lymphoma	HP:0040080	Anteverted ears	5	9.26193e-05	0.000958834	0.0965958	0.923056	0.184518	0.9223	0.97932
PGS002341	Monocyte Count	HP:0040080	Anteverted ears	5	-0.000101523	0.000950196	-0.106844	0.914922	0.184606	0.9123	0.97932
PGS002726	Multiple sclerosis	HP:0040080	Anteverted ears	5	-0.00010294	0.000939217	-0.109602	0.912734	0.184632	0.9124	0.97932
PGS002732	Chronic elevation of alanine aminotransferase	HP:0040080	Anteverted ears	5	-0.000119387	0.000917154	-0.130171	0.896442	0.18484	0.8825	0.97932
PGS002755	Atopic dermatitis	HP:0040080	Anteverted ears	5	-0.000135793	0.000965409	-0.140658	0.888152	0.18496	0.8848	0.97932
PGS002768	Osteoporosis	HP:0040080	Anteverted ears	5	-9.17856e-05	0.000973098	-0.0943231	0.92486	0.1845	0.9267	0.97932
PGS000081	Oral cavity and pharyngeal cancers	HP:0002072	Chorea	20	-0.00013233	0.00190951	-0.0693004	0.944756	0.374381	0.9427	0.979329
PGS000384	Malignant neoplasm of rectum, rectosigmoid junction, and anus	HP:0002072	Chorea	20	0.000139595	0.00188222	0.074165	0.940885	0.374411	0.9436	0.979329
PGS000666	Body surface area-indexed left ventricular end-systolic volume	HP:0002072	Chorea	20	0.000123467	0.00186592	0.0661693	0.947249	0.374363	0.9446	0.979329
PGS000763	Hearing aid use	HP:0002072	Chorea	20	0.000122445	0.00186018	0.0658245	0.947523	0.374361	0.9526	0.979329
PGS000925	Unspecified acute lower respiratory infection (time-to-event)	HP:0002072	Chorea	20	-0.00011752	0.00187234	-0.0627664	0.949958	0.374345	0.9519	0.979329
PGS000990	Retinal detachments and breaks (time-to-event)	HP:0002072	Chorea	20	-0.00010846	0.0018643	-0.0581773	0.953612	0.374321	0.9506	0.979329
PGS001164	Testicular cancer	HP:0002072	Chorea	20	-0.000113328	0.00187686	-0.0603816	0.951857	0.374332	0.9516	0.979329
PGS001294	Non-insulin-dependent diabetes (time-to-event)	HP:0002072	Chorea	20	0.000117571	0.00187971	0.0625474	0.950132	0.374343	0.9492	0.979329
PGS001329	Unspecified diabetes mellitus (time-to-event)	HP:0002072	Chorea	20	-0.000115106	0.00188106	-0.061192	0.951211	0.374336	0.9528	0.979329
PGS001384	Degree bothered by feeling tired all the time in the last 3 months	HP:0002072	Chorea	20	0.000113616	0.00183635	0.0618704	0.950671	0.37434	0.9515	0.979329
PGS001430	Mean FA in posterior limb of internal capsule on FA skeleton (L)	HP:0002072	Chorea	20	0.000123515	0.00185456	0.066601	0.946905	0.374365	0.9461	0.979329
PGS001445	Mean FA in superior longitudinal fasciculus on FA skeleton (L)	HP:0002072	Chorea	20	0.000128517	0.00186878	0.0687708	0.945178	0.374378	0.946	0.979329
PGS001574	Volume of grey matter in Lateral Occipital Cortex, inferior division (R)	HP:0002072	Chorea	20	-0.000132755	0.0018803	-0.070603	0.94372	0.374389	0.9459	0.979329
PGS001598	Volume of grey matter in Superior Frontal Gyrus (R)	HP:0002072	Chorea	20	-0.0001232	0.00186642	-0.0660084	0.947377	0.374362	0.9488	0.979329
PGS001616	Volume of grey matter in Vermis VI Cerebellum	HP:0002072	Chorea	20	-0.000120147	0.00188069	-0.0638849	0.949067	0.37435	0.9464	0.979329
PGS001683	WA ICVF in tract superior longitudinal fasciculus (R)	HP:0002072	Chorea	20	-0.000133723	0.00188682	-0.0708721	0.943506	0.37439	0.9398	0.979329
PGS001736	WA L3 in tract inferior fronto-occipital fasciculus (R)	HP:0002072	Chorea	20	-0.000143563	0.00188657	-0.0760972	0.939348	0.374423	0.9396	0.979329
PGS001750	WA MD in tract inferior fronto-occipital fasciculus (L)	HP:0002072	Chorea	20	-0.000134506	0.00190912	-0.0704546	0.943838	0.374388	0.9475	0.979329
PGS002058	Hemorrhoids	HP:0002072	Chorea	20	0.000112029	0.0019055	0.0587928	0.953122	0.374324	0.9518	0.979329
PGS002118	PQ interval	HP:0002072	Chorea	20	-0.00012503	0.00186916	-0.0668907	0.946674	0.374367	0.944	0.979329
PGS002178	IGF-1	HP:0002072	Chorea	20	0.000133356	0.00186239	0.0716047	0.942923	0.374395	0.945	0.979329
PGS002236	Ascending aorta diameter (MRI-derived)	HP:0002072	Chorea	20	-0.000108813	0.0018925	-0.0574968	0.954154	0.374318	0.9532	0.979329
PGS000931	Blood clot or deep vein thrombosis (diagnosed by doctor)	HP:0001771	Achilles tendon contracture	9	0.000952135	0.00125726	0.757308	0.448941	0.131541	0.4484	0.979333
PGS002099	Albumin	HP:0000316	Hypertelorism	34	-1.64938e-06	0.0024004	-0.00068713	0.999452	0.461011	0.9992	0.979335
PGS002261	Neuroblastoma	HP:0040080	Anteverted ears	5	-8.0891e-05	0.000952327	-0.0849403	0.932316	0.184429	0.9328	0.979358
PGS000384	Malignant neoplasm of rectum, rectosigmoid junction, and anus	HP:0012531	Pain	15	0.00282029	0.00163221	1.72789	0.0841376	0.321	0.0849	0.97936
PGS000640	Hodgkin's disease	HP:0012531	Pain	15	-0.00278141	0.00164035	-1.69562	0.0900895	0.316336	0.0898	0.97936
PGS000645	Lymphoid leukemia	HP:0012531	Pain	15	-0.00274315	0.0016251	-1.68799	0.0915442	0.315247	0.0904	0.97936
PGS000655	Non-alcoholic fatty liver disease	HP:0012531	Pain	15	-0.0027401	0.00161371	-1.69801	0.0896367	0.316679	0.0872	0.97936
PGS000710	Myocardial infarction	HP:0012531	Pain	15	-0.00271832	0.00161485	-1.68333	0.0924428	0.314584	0.097	0.97936
PGS000713	T2D	HP:0012531	Pain	15	-0.00276125	0.00161709	-1.70754	0.0878528	0.318049	0.0914	0.97936
PGS000726	Cirrhosis	HP:0012531	Pain	15	-0.00271366	0.00162092	-1.67415	0.0942335	0.313282	0.0959	0.97936
PGS000947	Mouth ulcers	HP:0012531	Pain	15	0.00277547	0.00164229	1.69	0.0911597	0.315533	0.0916	0.97936
PGS001015	Enlarged prostate	HP:0012531	Pain	15	0.00279801	0.00162355	1.72339	0.0849495	0.320344	0.0855	0.97936
PGS001081	JC VP1 antigen for Human Polyomavirus JCV	HP:0012531	Pain	15	-0.00271425	0.00162268	-1.6727	0.0945191	0.313077	0.0948	0.97936
PGS001119	Left hand grip strength	HP:0012531	Pain	15	0.00272862	0.00162242	1.68182	0.0927356	0.314369	0.0937	0.97936
PGS001696	WA ISOVF in tract inferior longitudinal fasciculus (R)	HP:0012531	Pain	15	-0.002677	0.00161174	-1.66094	0.0968573	0.311423	0.097	0.97936
PGS001698	WA ISOVF in tract superior longitudinal fasciculus (L)	HP:0012531	Pain	15	-0.002693	0.0016276	-1.65458	0.0981424	0.310532	0.0962	0.97936
PGS002156	Age first had sexual intercourse	HP:0012531	Pain	15	0.00275958	0.00161859	1.70493	0.0883387	0.317673	0.0907	0.97936
PGS002267	Ascending thoracic aortic diameter	HP:0012531	Pain	15	-0.00274212	0.00163558	-1.67654	0.093764	0.313621	0.0913	0.97936
PGS002340	Mean Platelet Volume	HP:0012531	Pain	15	0.00282456	0.00163617	1.72633	0.0844193	0.320772	0.0899	0.97936
PGS002350	Tanning	HP:0012531	Pain	15	-0.00273963	0.00164634	-1.66407	0.0962303	0.311862	0.096	0.97936
PGS001599	Volume of grey matter in Superior Temporal Gyrus, anterior division (L)	HP:0001891	Iron deficiency anemia	14	-0.000534195	0.00155918	-0.342613	0.73192	0.287066	0.7258	0.979362
PGS001296	Insulin-dependent diabetes mellitus (time-to-event)	HP:0002037	Inflammation of the large intestine	8	-6.37605e-06	0.00118128	-0.00539757	0.995694	0.0860197	0.9954	0.979364
PGS001499	Mean ISOVF in fornix on FA skeleton	HP:0002037	Inflammation of the large intestine	8	7.4774e-06	0.00119735	0.00624494	0.995018	0.0860201	0.9952	0.979364
PGS002767	Knee osteoarthritis	HP:0002037	Inflammation of the large intestine	8	8.62849e-06	0.00117955	0.00731506	0.994164	0.0860207	0.9948	0.979364
PGS001659	WA FA in tract uncinate fasciculus (L)	HP:0002037	Inflammation of the large intestine	8	4.90789e-06	0.00118079	0.00415645	0.996684	0.0860192	0.9963	0.979397
PGS000234	Eosinophil cationic protein (ECP) serum levels	HP:0004322	Short stature	221	0.00498081	0.00602562	0.826606	0.408544	0.179315	0.4145	0.979401
PGS000955	Right heel broadband ultrasound attenuation	HP:0004322	Short stature	221	-0.00495897	0.00610953	-0.811678	0.417058	0.178239	0.4171	0.979401
PGS001185	Intra-ocular pressure, Goldmann-correlated ¬Æ	HP:0004322	Short stature	221	0.00473686	0.00593925	0.797553	0.42521	0.17724	0.4181	0.979401
PGS001463	Mean ICVF in fornix cres+stria terminalis on FA skeleton (L)	HP:0004322	Short stature	221	0.00483915	0.00592399	0.816874	0.414082	0.178612	0.4169	0.979401
PGS001543	Volume of caudate (R)	HP:0004322	Short stature	221	0.00483579	0.00602625	0.802453	0.422371	0.177585	0.4195	0.979401
PGS001607	Volume of grey matter in Temporal Pole (R)	HP:0004322	Short stature	221	-0.00483965	0.00595391	-0.812852	0.416384	0.178323	0.4195	0.979401
PGS001759	WA MO in tract forceps minor	HP:0004322	Short stature	221	-0.00496144	0.00603659	-0.821895	0.411219	0.178974	0.415	0.979401
PGS002188	Platelet crit	HP:0004322	Short stature	221	0.0049054	0.0059911	0.818782	0.412993	0.178749	0.4185	0.979401
PGS000909	Headache	HP:0001212	Prominent fingertip pads	5	0.00120717	0.000932038	1.29519	0.195381	0.600579	0.1855	0.979406
PGS003361	Age of smoking initiation	HP:0001212	Prominent fingertip pads	5	0.0012717	0.000954208	1.33273	0.182749	0.604724	0.1855	0.979406
PGS002104	Hearing difficulty/problems	HP:0001763	Pes planus	61	-0.00107561	0.00324317	-0.331655	0.740179	0.0797013	0.742	0.979406
PGS002099	Albumin	HP:0001548	Overgrowth	6	-0.000696192	0.00101575	-0.685395	0.493162	0.189215	0.4898	0.979411
PGS001100	Spherical power (right eye)	HP:0002751	Kyphoscoliosis	11	-0.000487828	0.00138445	-0.352361	0.724599	0.761797	0.7258	0.979427
PGS002157	Alkaline phosphatase	HP:0002751	Kyphoscoliosis	11	-0.000477169	0.00136047	-0.350737	0.725817	0.761749	0.7252	0.979427
PGS000250	Interleukin-1 receptor antagonist protein (IL-1ra) serum levels	HP:0007099	Chiari type I malformation	10	-0.000657767	0.00135196	-0.486529	0.626637	0.292705	0.6297	0.979427
PGS000265	Matrix metalloproteinase-10 (MMP-10) serum levels	HP:0007099	Chiari type I malformation	10	0.000675201	0.00132142	0.510968	0.609421	0.293735	0.6169	0.979427
PGS000644	Nodular lymphoma	HP:0007099	Chiari type I malformation	10	-0.000629297	0.00132283	-0.47572	0.634318	0.292266	0.6311	0.979427
PGS000874	Chronic lymphocytic leukemia	HP:0007099	Chiari type I malformation	10	-0.000638623	0.00131094	-0.487149	0.626198	0.292731	0.6364	0.979427
PGS000879	Intraocular pressure	HP:0007099	Chiari type I malformation	10	-0.000640484	0.00132282	-0.484182	0.628302	0.292609	0.6311	0.979427
PGS001026	Forearm or wrist fracture	HP:0007099	Chiari type I malformation	10	0.000693826	0.00135266	0.512933	0.608046	0.293819	0.6169	0.979427
PGS001343	Asthma (algorithmically-defined)	HP:0007099	Chiari type I malformation	10	-0.000651128	0.00134892	-0.482703	0.629351	0.292549	0.6346	0.979427
PGS001365	6mm strong meridian (L)	HP:0007099	Chiari type I malformation	10	0.000637721	0.00132872	0.479951	0.631307	0.292437	0.6346	0.979427
PGS001371	Age diabetes diagnosed	HP:0007099	Chiari type I malformation	10	0.000617312	0.00130869	0.471701	0.637184	0.292105	0.6352	0.979427
PGS001378	Basophill count	HP:0007099	Chiari type I malformation	10	0.000622632	0.00130556	0.476909	0.633471	0.292314	0.6343	0.979427
PGS001422	Mean FA in cingulum hippocampus on FA skeleton (R)	HP:0007099	Chiari type I malformation	10	-0.000653931	0.00133814	-0.488688	0.625108	0.292794	0.6247	0.979427
PGS001451	Mean ICVF in anterior corona radiata on FA skeleton (R)	HP:0007099	Chiari type I malformation	10	0.000633818	0.00133151	0.476016	0.634107	0.292278	0.6341	0.979427
PGS001458	Mean ICVF in cingulum cingulate gyrus on FA skeleton (R)	HP:0007099	Chiari type I malformation	10	0.000651528	0.00133305	0.488751	0.625064	0.292797	0.6165	0.979427
PGS001566	Volume of grey matter in I-IV Cerebellum (R)	HP:0007099	Chiari type I malformation	10	-0.000656622	0.00132738	-0.494676	0.620874	0.293043	0.6172	0.979427
PGS001584	Volume of grey matter in Parahippocampal Gyrus, anterior division (R)	HP:0007099	Chiari type I malformation	10	0.000655182	0.00133441	0.490988	0.62348	0.292889	0.6208	0.979427
PGS001592	Volume of grey matter in Precuneous Cortex (L)	HP:0007099	Chiari type I malformation	10	-0.000641563	0.00129767	-0.494398	0.621071	0.293031	0.6254	0.979427
PGS001697	WA ISOVF in tract posterior thalamic radiation (R)	HP:0007099	Chiari type I malformation	10	-0.000668776	0.00133048	-0.502656	0.615253	0.293379	0.6185	0.979427
PGS001710	WA L1 in tract superior longitudinal fasciculus (R)	HP:0007099	Chiari type I malformation	10	-0.00064754	0.00130655	-0.495609	0.620216	0.293082	0.6193	0.979427
PGS001720	WA L2 in tract forceps minor	HP:0007099	Chiari type I malformation	10	0.000642706	0.00132071	0.486637	0.626561	0.29271	0.6278	0.979427
PGS001758	WA MD in tract uncinate fasciculus (R)	HP:0007099	Chiari type I malformation	10	-0.00065449	0.00131949	-0.496018	0.619928	0.293099	0.6152	0.979427
PGS001761	WA MO in tract middle cerebellar peduncle	HP:0007099	Chiari type I malformation	10	0.000639982	0.00132705	0.48226	0.629666	0.292531	0.624	0.979427
PGS001765	WA MO in tract superior thalamic radiation (R)	HP:0007099	Chiari type I malformation	10	-0.00062455	0.0013384	-0.46664	0.6408	0.291905	0.6328	0.979427
PGS002033	Overweight, obesity and other hyperalimentation	HP:0007099	Chiari type I malformation	10	0.000638701	0.00132399	0.482405	0.629563	0.292536	0.6296	0.979427
PGS002042	Corneal dystrophy	HP:0007099	Chiari type I malformation	10	-0.000647331	0.00132609	-0.488149	0.625489	0.292772	0.6337	0.979427
PGS002046	Otosclerosis	HP:0007099	Chiari type I malformation	10	-0.000688345	0.00134784	-0.5107	0.609609	0.293723	0.6219	0.979427
PGS002216	Phosphate	HP:0007099	Chiari type I malformation	10	-0.000657464	0.00133448	-0.492673	0.62229	0.292959	0.6235	0.979427
PGS002256	Gestational diabetes mellitus in early pregnancy	HP:0007099	Chiari type I malformation	10	0.000619973	0.00132011	0.469638	0.638657	0.292023	0.6316	0.979427
PGS002790	Autism spectrum disorder	HP:0007099	Chiari type I malformation	10	-0.000641795	0.00133752	-0.479841	0.631385	0.292432	0.6365	0.979427
PGS001577	Volume of grey matter in Middle Frontal Gyrus (L)	HP:0002186	Apraxia	17	0.000615585	0.00174646	0.352475	0.724513	0.128902	0.7233	0.979433
PGS002753	Alzheimer's disease	HP:0002186	Apraxia	17	0.000614619	0.00174917	0.351377	0.725337	0.128869	0.723	0.979433
PGS000226	Cystatin-B (CSTB) serum levels	HP:0001537	Umbilical hernia	15	0.00200852	0.00161945	1.24025	0.215007	0.436529	0.2191	0.979444
PGS000270	N-terminal prohormone brain natriuretic peptide (NT-pro_BNP) serum levels	HP:0001537	Umbilical hernia	15	-0.00201559	0.00166372	-1.2115	0.225826	0.433555	0.2237	0.979444
PGS000652	Multiple myeloma	HP:0001537	Umbilical hernia	15	0.00193289	0.00161323	1.19815	0.230978	0.432198	0.2221	0.979444
PGS000829	Body mass index (male)	HP:0001537	Umbilical hernia	15	0.00191781	0.00155392	1.23417	0.21726	0.435895	0.2235	0.979444
PGS001296	Insulin-dependent diabetes mellitus (time-to-event)	HP:0001537	Umbilical hernia	15	0.00197673	0.00161233	1.22601	0.220317	0.435048	0.2212	0.979444
PGS001360	3mm strong meridian (R)	HP:0001537	Umbilical hernia	15	0.00199374	0.00161755	1.23257	0.217859	0.435728	0.2178	0.979444
PGS001393	Father's age at death	HP:0001537	Umbilical hernia	15	0.00198919	0.00162558	1.22368	0.221195	0.434807	0.2195	0.979444
PGS001627	Volume of grey matter in VIIIb Cerebellum (L)	HP:0001537	Umbilical hernia	15	-0.00194692	0.00161805	-1.20325	0.228999	0.432715	0.2238	0.979444
PGS001637	Volume of thalamus (L)	HP:0001537	Umbilical hernia	15	-0.00200204	0.00163579	-1.2239	0.221111	0.43483	0.2189	0.979444
PGS002159	Aspartate aminotransferase	HP:0001537	Umbilical hernia	15	-0.0019602	0.00161856	-1.21108	0.225986	0.433512	0.2222	0.979444
PGS000248	Heat shock 27 kDa protein (HSP_27) serum levels	HP:0000405	Conductive hearing impairment	14	0.00147914	0.00158676	0.932173	0.351342	0.205875	0.3574	0.979446
PGS000103	Monocyte percentage of white cells	HP:0001290	Generalized hypotonia	290	0.00687602	0.00679429	1.01203	0.311628	0.360395	0.3123	0.979448
PGS000713	T2D	HP:0010648	Dermal translucency	8	-0.000649204	0.00118303	-0.548765	0.583219	0.263232	0.5744	0.979452
PGS001131	Zoster [herpes zoster] (time-to-event)	HP:0010648	Dermal translucency	8	-0.000686575	0.0012064	-0.56911	0.569336	0.264192	0.5771	0.979452
PGS001277	PE +/- DVT	HP:0010648	Dermal translucency	8	0.000661337	0.00117413	0.563255	0.573315	0.263912	0.5778	0.979452
PGS001768	WA OD in tract medial lemniscus (L)	HP:0010648	Dermal translucency	8	-0.000646777	0.00118062	-0.54783	0.58386	0.263189	0.5759	0.979452
PGS002031	Disorders of iron metabolism	HP:0010648	Dermal translucency	8	0.0009807	0.00117431	0.835127	0.40373	0.27996	0.5777	0.979452
PGS001043	Hyperthyroidism, thyrotoxicosis	HP:0000821	Hypothyroidism	45	0.000394086	0.00281065	0.140212	0.888505	0.116253	0.8873	0.979458
PGS001879	Ganglion and cyst of synovium, tendon, and bursa	HP:0000821	Hypothyroidism	45	-0.000372552	0.00276426	-0.134774	0.892802	0.116189	0.8871	0.979458
PGS000161	Renal cancer	HP:0003468	Abnormal vertebral morphology	6	-0.000410913	0.00104647	-0.392665	0.694602	0.132942	0.7013	0.979465
PGS000248	Heat shock 27 kDa protein (HSP_27) serum levels	HP:0003468	Abnormal vertebral morphology	6	0.000402816	0.00104092	0.386982	0.698805	0.132754	0.6997	0.979465
PGS000257	Kidney injury molecule 1 (KIM-1) serum levels	HP:0003468	Abnormal vertebral morphology	6	0.000424203	0.00102993	0.411875	0.680468	0.133595	0.6903	0.979465
PGS000266	Matrix metalloproteinase-12 (MMP-12) serum levels	HP:0003468	Abnormal vertebral morphology	6	-0.000389187	0.00102921	-0.37814	0.705361	0.132468	0.7019	0.979465
PGS000267	Matrix metalloproteinase-3 (MMP-3) serum levels	HP:0003468	Abnormal vertebral morphology	6	-0.000420901	0.00102605	-0.410216	0.681684	0.133537	0.6921	0.979465
PGS000270	N-terminal prohormone brain natriuretic peptide (NT-pro_BNP) serum levels	HP:0003468	Abnormal vertebral morphology	6	-0.000392032	0.00105582	-0.371306	0.710443	0.132252	0.7029	0.979465
PGS000950	Skin changes due to chronic exposure to nonionising radiation (time-to-event)	HP:0003468	Abnormal vertebral morphology	6	-0.000418562	0.00103722	-0.403543	0.686585	0.133308	0.6865	0.979465
PGS000962	Chronic ischaemic heart disease (time-to-event)	HP:0003468	Abnormal vertebral morphology	6	-0.000413349	0.00101434	-0.407504	0.683675	0.133443	0.6882	0.979465
PGS001280	PE (time-to-event)	HP:0003468	Abnormal vertebral morphology	6	-0.000403977	0.00101837	-0.396691	0.691631	0.133076	0.6921	0.979465
PGS001327	Diabetes	HP:0003468	Abnormal vertebral morphology	6	-0.000409868	0.00103879	-0.394564	0.6932	0.133005	0.6899	0.979465
PGS001347	Family history of Alzheimer's/dementia	HP:0003468	Abnormal vertebral morphology	6	-0.000423946	0.00106705	-0.397306	0.691177	0.133097	0.6991	0.979465
PGS001442	Mean FA in superior corona radiata on FA skeleton (R)	HP:0003468	Abnormal vertebral morphology	6	-0.000401499	0.00105226	-0.381558	0.702823	0.132578	0.6987	0.979465
PGS001446	Mean FA in superior longitudinal fasciculus on FA skeleton (R)	HP:0003468	Abnormal vertebral morphology	6	0.000419384	0.00103106	0.406749	0.684229	0.133417	0.689	0.979465
PGS001519	Position of pulse wave notch	HP:0003468	Abnormal vertebral morphology	6	0.000401503	0.00102882	0.390254	0.696384	0.132862	0.7029	0.979465
PGS001647	WA FA in tract cingulate gyrus part of cingulum (L)	HP:0003468	Abnormal vertebral morphology	6	-0.000414788	0.00103263	-0.401682	0.687955	0.133244	0.6917	0.979465
PGS001734	WA L3 in tract forceps minor	HP:0003468	Abnormal vertebral morphology	6	0.000412784	0.00103401	0.399205	0.689778	0.13316	0.6923	0.979465
PGS002073	Other biliary tract disease	HP:0003468	Abnormal vertebral morphology	6	-0.000391642	0.00102792	-0.381005	0.703234	0.13256	0.7012	0.979465
PGS002206	Mean corpuscular haemoglobin	HP:0003468	Abnormal vertebral morphology	6	-0.000402247	0.00103082	-0.39022	0.696409	0.132861	0.6955	0.979465
PGS002216	Phosphate	HP:0003468	Abnormal vertebral morphology	6	0.000398348	0.00103539	0.384732	0.70047	0.132681	0.6955	0.979465
PGS002236	Ascending aorta diameter (MRI-derived)	HP:0003468	Abnormal vertebral morphology	6	-0.000400859	0.00104089	-0.38511	0.700191	0.132693	0.6978	0.979465
PGS002242	Breast cancer	HP:0003468	Abnormal vertebral morphology	6	0.000390742	0.0010352	0.377456	0.705868	0.132447	0.6939	0.979465
PGS002753	Alzheimer's disease	HP:0003468	Abnormal vertebral morphology	6	-0.000404103	0.00104156	-0.387978	0.698067	0.132787	0.6966	0.979465
PGS001174	Cholelithiasis (time-to-event)	HP:0001763	Pes planus	61	-0.00107475	0.00326183	-0.329492	0.741813	0.0796402	0.7429	0.979471
PGS000245	Proheparin-binding EGF-like growth factor (HB-EGF) serum levels	HP:0000977	Soft skin	33	0.000497405	0.00242797	0.204864	0.837696	0.662655	0.8342	0.97949
PGS000932	Other intervertebral disk disorders (time-to-event)	HP:0000977	Soft skin	33	-0.00048922	0.00243461	-0.200944	0.84076	0.662588	0.8376	0.97949
PGS001112	Aspirin	HP:0000977	Soft skin	33	0.00049878	0.00238687	0.208968	0.834491	0.662727	0.8384	0.97949
PGS001365	6mm strong meridian (L)	HP:0000977	Soft skin	33	-0.000487956	0.00239755	-0.203522	0.838744	0.662632	0.8373	0.97949
PGS001512	Median T2star in putamen (R)	HP:0000977	Soft skin	33	0.000505789	0.00240942	0.209922	0.833747	0.662744	0.8379	0.97949
PGS002103	avMSE	HP:0000977	Soft skin	33	0.000489415	0.00237705	0.205891	0.836894	0.662673	0.8352	0.97949
PGS002104	Hearing difficulty/problems	HP:0000977	Soft skin	33	-0.000493191	0.00239283	-0.206112	0.836721	0.662677	0.8353	0.97949
PGS001649	WA FA in tract corticospinal tract (R)	HP:0000648	Optic atrophy	14	0.000551145	0.00160303	0.343816	0.731016	0.486214	0.729	0.979492
PGS002341	Monocyte Count	HP:0000648	Optic atrophy	14	-0.000536828	0.00158457	-0.338784	0.734802	0.486069	0.7293	0.979492
PGS000614	Cancer of bladder	HP:0007099	Chiari type I malformation	10	-0.000614545	0.00132262	-0.464643	0.64223	0.291826	0.6425	0.979493
PGS001140	Seborrheic keratosis (time-to-event)	HP:0007099	Chiari type I malformation	10	0.000629848	0.00131757	0.478038	0.632667	0.292359	0.6401	0.979493
PGS001278	previously: Blood clot in the leg (DVT) or lung	HP:0007099	Chiari type I malformation	10	0.000602389	0.00132381	0.455043	0.64912	0.291453	0.6392	0.979493
PGS001372	Age hayfever or allergic rhinitis diagnosed by doctor	HP:0007099	Chiari type I malformation	10	-0.000611875	0.0013181	-0.464209	0.642541	0.291809	0.6395	0.979493
PGS001536	Vitiligo (time-to-event)	HP:0007099	Chiari type I malformation	10	0.00061395	0.00133456	0.46004	0.64553	0.291646	0.6409	0.979493
PGS001711	WA L1 in tract superior thalamic radiation (L)	HP:0007099	Chiari type I malformation	10	-0.000636331	0.00133626	-0.476202	0.633975	0.292285	0.6403	0.979493
PGS002212	Daytime dozing / sleeping (narcolepsy)	HP:0007099	Chiari type I malformation	10	-0.000614916	0.00132306	-0.464769	0.642139	0.291831	0.6422	0.979493
PGS000963	Follicular cysts of skin and subcutaneous tissue (time-to-event)	HP:0000670	Carious teeth	6	0.000818061	0.00104704	0.781308	0.4347	0.186085	0.4153	0.979529
PGS000138	Lifetime Major Depressive Disorder	HP:0002186	Apraxia	17	-0.000566503	0.00172424	-0.328553	0.742523	0.128211	0.7397	0.979533
PGS000287	Tumor necrosis factor receptor 1 (TNF-R1) serum levels	HP:0002186	Apraxia	17	0.000564653	0.00174231	0.324083	0.745904	0.128088	0.7418	0.979533
PGS000955	Right heel broadband ultrasound attenuation	HP:0002186	Apraxia	17	-0.000593987	0.00177332	-0.334957	0.737687	0.128391	0.7358	0.979533
PGS000957	Essential (primary hypertension) (time-to-event)	HP:0002186	Apraxia	17	0.000588824	0.00169538	0.34731	0.728389	0.128748	0.739	0.979533
PGS001070	Volume of ventricular cerebrospinal fluid (normalised for head size)	HP:0002186	Apraxia	17	-0.00056391	0.00173722	-0.324605	0.745509	0.128102	0.7455	0.979533
PGS001279	previously: Blood clot in the lung	HP:0002186	Apraxia	17	-0.000584093	0.00172221	-0.339153	0.734525	0.128511	0.7298	0.979533
PGS001331	Crohns disease	HP:0002186	Apraxia	17	0.000602653	0.00175874	0.342662	0.731883	0.128613	0.7286	0.979533
PGS001379	Body surface area	HP:0002186	Apraxia	17	0.000570754	0.00173305	0.329335	0.741932	0.128233	0.743	0.979533
PGS001410	Intra-ocular pressure, corneal-compensated (R)	HP:0002186	Apraxia	17	0.000559686	0.00176924	0.316343	0.75177	0.127878	0.7407	0.979533
PGS001411	Intra-ocular pressure, Goldmann-correlated (L)	HP:0002186	Apraxia	17	-0.000578229	0.00174199	-0.331936	0.739967	0.128306	0.7385	0.979533
PGS001482	Mean ICVF in superior cerebellar peduncle on FA skeleton (L)	HP:0002186	Apraxia	17	0.000602838	0.00173707	0.347043	0.72859	0.128741	0.7268	0.979533
PGS001504	Mean ISOVF in superior cerebellar peduncle on FA skeleton (R)	HP:0002186	Apraxia	17	0.000549854	0.00173786	0.316397	0.751729	0.127879	0.7441	0.979533
PGS001512	Median T2star in putamen (R)	HP:0002186	Apraxia	17	0.000590421	0.00173986	0.339349	0.734377	0.128517	0.7337	0.979533
PGS001558	Volume of grey matter in Frontal Orbital Cortex (L)	HP:0002186	Apraxia	17	0.000591432	0.00171622	0.344612	0.730417	0.128669	0.7385	0.979533
PGS001701	WA ISOVF in tract superior thalamic radiation (R)	HP:0002186	Apraxia	17	-0.000599389	0.00173974	-0.344528	0.730479	0.128667	0.7372	0.979533
PGS002042	Corneal dystrophy	HP:0002186	Apraxia	17	-0.000585707	0.00172787	-0.338976	0.734658	0.128506	0.7431	0.979533
PGS002077	Endometriosis	HP:0002186	Apraxia	17	0.000578397	0.00176839	0.327076	0.743639	0.12817	0.7369	0.979533
PGS002123	Red blood cell (erythrocyte) count	HP:0002186	Apraxia	17	-0.00059527	0.00172023	-0.34604	0.729343	0.128711	0.7287	0.979533
PGS002135	Fluid intelligence score	HP:0002186	Apraxia	17	0.000592323	0.00174711	0.339029	0.734618	0.128508	0.7309	0.979533
PGS002144	Trouble falling asleep	HP:0002186	Apraxia	17	0.00058078	0.00174362	0.333089	0.739097	0.128339	0.7427	0.979533
PGS002189	Mean platelet (thrombocyte) volume	HP:0002186	Apraxia	17	-0.000591687	0.00173243	-0.341537	0.73273	0.12858	0.7368	0.979533
PGS002266	Nonsyndromic cleft lip with or without cleft palate	HP:0002186	Apraxia	17	-0.000576025	0.0017173	-0.335426	0.737334	0.128405	0.7369	0.979533
PGS002295	Insulin growth-like factor-1 level	HP:0002186	Apraxia	17	-0.000622497	0.00173776	-0.358219	0.720211	0.129075	0.7244	0.979533
PGS002347	Respiratory and ear-nose-throat diseases	HP:0002186	Apraxia	17	-0.000578317	0.00173528	-0.333269	0.738961	0.128344	0.7449	0.979533
PGS002811	Abdominal adipose tissue volumes adjusted for BMI and height	HP:0002186	Apraxia	17	0.000579678	0.00171344	0.338313	0.735157	0.128487	0.7282	0.979533
PGS002957	HDL	HP:0002186	Apraxia	17	0.000597452	0.0017295	0.345447	0.729789	0.128694	0.7325	0.979533
PGS001507	Median T2star in caudate (L)	HP:0001763	Pes planus	61	0.00109151	0.0032625	0.334564	0.737984	0.0797842	0.7438	0.979535
PGS000027	Body Mass Index	HP:0000193	Bifid uvula	11	-0.00144144	0.00136717	-1.05433	0.291841	0.503838	0.295	0.979542
PGS000042	Coeliac disease	HP:0000193	Bifid uvula	11	0.00280493	0.00138635	2.02324	0.0431605	0.629305	0.0435	0.979542
PGS000076	Kidney cancer	HP:0000193	Bifid uvula	11	-0.00260215	0.00141849	-1.83446	0.0667118	0.598691	0.0672	0.979542
PGS000077	Lymphocytic leukemia	HP:0000193	Bifid uvula	11	0.000949582	0.00137834	0.688934	0.490932	0.476996	0.4893	0.979542
PGS000080	Non-Hodgkin's lymphoma	HP:0000193	Bifid uvula	11	-0.0039474	0.00139796	-2.82369	0.00478717	0.792075	0.0049	0.979542
PGS000081	Oral cavity and pharyngeal cancers	HP:0000193	Bifid uvula	11	-0.00196113	0.00141767	-1.38334	0.16669	0.537616	0.1678	0.979542
PGS000082	Ovarian cancer	HP:0000193	Bifid uvula	11	0.000961604	0.00137668	0.698495	0.484936	0.477555	0.4872	0.979542
PGS000088	Basophil count	HP:0000193	Bifid uvula	11	0.0014158	0.00137939	1.02639	0.304812	0.501389	0.3145	0.979542
PGS000092	Hematocrit	HP:0000193	Bifid uvula	11	0.00282791	0.00139131	2.03256	0.0422088	0.630893	0.0442	0.979542
PGS000093	Hemoglobin concentration	HP:0000193	Bifid uvula	11	0.00299833	0.00138904	2.15855	0.0309851	0.653078	0.0304	0.979542
PGS000095	High light scatter reticulocyte percentage of red cells	HP:0000193	Bifid uvula	11	-0.00202433	0.00139929	-1.44669	0.148117	0.545162	0.1519	0.979542
PGS000096	Immature fraction of reticulocytes	HP:0000193	Bifid uvula	11	-0.00238845	0.00139017	-1.71809	0.0859103	0.581306	0.0853	0.979542
PGS000098	Lymphocyte percentage of white cells	HP:0000193	Bifid uvula	11	0.00176958	0.0013449	1.31577	0.18838	0.529936	0.1905	0.979542
PGS000103	Monocyte percentage of white cells	HP:0000193	Bifid uvula	11	0.00112377	0.00140805	0.798106	0.424889	0.483838	0.4224	0.979542
PGS000106	Neutrophil percentage of white cells	HP:0000193	Bifid uvula	11	-0.00200106	0.0013532	-1.47876	0.139337	0.549112	0.1417	0.979542
PGS000112	Reticulocyte fraction of red cells	HP:0000193	Bifid uvula	11	-0.00175326	0.00138165	-1.26896	0.204579	0.524842	0.2064	0.979542
PGS000126	Serum urate	HP:0000193	Bifid uvula	11	-0.00118528	0.00135752	-0.873119	0.382687	0.489122	0.384	0.979542
PGS000128	Hemoglobin A1c	HP:0000193	Bifid uvula	11	-0.00216893	0.0013799	-1.5718	0.116131	0.561057	0.1208	0.979542
PGS000135	Schizophrenia	HP:0000193	Bifid uvula	11	0.00161629	0.00147073	1.09898	0.27189	0.507889	0.2729	0.979542
PGS000140	Broad Depression (seen a General Practitioner for nerves, anxiety, tension or depression)	HP:0000193	Bifid uvula	11	0.00197009	0.00137989	1.42772	0.153505	0.542867	0.1538	0.979542
PGS000161	Renal cancer	HP:0000193	Bifid uvula	11	-0.00246703	0.00141223	-1.7469	0.0807844	0.585504	0.0828	0.979542
PGS000194	Rheumatoid Arthritis (CCP-positive)	HP:0000193	Bifid uvula	11	0.0020287	0.00138965	1.45986	0.144461	0.546774	0.1452	0.979542
PGS000195	Rheumatoid Arthritis (CCP-negative)	HP:0000193	Bifid uvula	11	0.0020287	0.00138965	1.45986	0.144461	0.546774	0.1444	0.979542
PGS000197	Spondyloarthroparthy	HP:0000193	Bifid uvula	11	-0.00095918	0.00140359	-0.683376	0.494436	0.476674	0.5011	0.979542
PGS000201	Problematic Alcohol Use	HP:0000193	Bifid uvula	11	-0.00155088	0.00143187	-1.08312	0.278868	0.50643	0.2783	0.979542
PGS000205	Risk-taking tendency (4-domain principal component model)	HP:0000193	Bifid uvula	11	0.000853631	0.00138591	0.615935	0.537997	0.47298	0.5367	0.979542
PGS000217	Adrenomedullin (ADM) serum levels	HP:0000193	Bifid uvula	11	0.00162072	0.00138717	1.16836	0.242778	0.514516	0.249	0.979542
PGS000220	C-C motif chemokine 20 (CCL20) serum levels	HP:0000193	Bifid uvula	11	-0.00185876	0.00142442	-1.30493	0.192044	0.52874	0.1965	0.979542
PGS000222	C-C motif chemokine 4 (CCL4) serum levels	HP:0000193	Bifid uvula	11	-0.00317266	0.0013905	-2.28166	0.0225977	0.676033	0.0191	0.979542
PGS000223	Tumor necrosis factor receptor superfamily member 5 (CD40) serum levels	HP:0000193	Bifid uvula	11	-0.00198259	0.00139822	-1.41794	0.15634	0.541696	0.1534	0.979542
PGS000225	Macrophage colony-stimulating factor 1 (CSF-1) serum levels	HP:0000193	Bifid uvula	11	-0.000884715	0.00140098	-0.631495	0.527778	0.473799	0.5277	0.979542
PGS000228	Cathepsin L1 (CTSL1) serum levels	HP:0000193	Bifid uvula	11	0.00206678	0.00139126	1.48554	0.137534	0.549958	0.1324	0.979542
PGS000229	Fractalkine (CX3CL1) serum levels	HP:0000193	Bifid uvula	11	0.00150804	0.00138751	1.08687	0.277207	0.506773	0.2848	0.979542
PGS000230	C-X-C motif chemokine 1 (CXCL1) serum levels	HP:0000193	Bifid uvula	11	-0.00164193	0.00140665	-1.16726	0.243223	0.514407	0.2429	0.979542
PGS000231	C-X-C motif chemokine 16 (CXCL16) serum levels	HP:0000193	Bifid uvula	11	-0.00240517	0.00139091	-1.72921	0.0839026	0.582917	0.0839	0.979542
PGS000232	C-X-C motif chemokine 6 (CXCL6) serum levels	HP:0000193	Bifid uvula	11	0.00191873	0.00139717	1.37329	0.169791	0.536449	0.1724	0.979542
PGS000233	Dickkopf-related protein 1 (Dkk-1) serum levels	HP:0000193	Bifid uvula	11	0.000883666	0.00142181	0.621509	0.534324	0.473271	0.5296	0.979542
PGS000234	Eosinophil cationic protein (ECP) serum levels	HP:0000193	Bifid uvula	11	0.000921559	0.00140622	0.655344	0.51231	0.475092	0.5081	0.979542
PGS000237	Fatty acid-binding protein, adipocyte (FABP4) serum levels	HP:0000193	Bifid uvula	11	-0.00101609	0.00138156	-0.735465	0.462129	0.479789	0.4571	0.979542
PGS000238	Tumor necrosis factor receptor superfamily member 6 (FAS) serum levels	HP:0000193	Bifid uvula	11	-0.00140418	0.0013863	-1.01289	0.311214	0.50023	0.3144	0.979542
PGS000239	Fibroblast growth factor 23 (FGF-23) serum levels	HP:0000193	Bifid uvula	11	0.00195058	0.00140446	1.38884	0.165012	0.538257	0.1577	0.979542
PGS000241	Galanin peptides (GAL) serum levels	HP:0000193	Bifid uvula	11	0.00173116	0.00138188	1.25275	0.210419	0.523121	0.2118	0.979542
PGS000243	Growth/differentiation factor 15 (GDF-15) serum levels	HP:0000193	Bifid uvula	11	-0.0016861	0.00140469	-1.20034	0.230129	0.517705	0.2287	0.979542
PGS000246	Hepatocyte growth factor (HGF) serum levels	HP:0000193	Bifid uvula	11	-0.00204294	0.00139236	-1.46725	0.142442	0.547684	0.1429	0.979542
PGS000249	Interleukin-18 (IL-18) serum levels	HP:0000193	Bifid uvula	11	0.00122991	0.00141183	0.871142	0.383765	0.488976	0.383	0.979542
PGS000252	Interleukin-6 (IL-6) serum levels	HP:0000193	Bifid uvula	11	-0.002535	0.00138182	-1.83453	0.0667005	0.598703	0.0644	0.979542
PGS000254	Interleukin-8 (IL-8) serum levels	HP:0000193	Bifid uvula	11	0.00141722	0.0014011	1.0115	0.311878	0.500111	0.3076	0.979542
PGS000255	Pro-interleukin-16 (IL16) serum levels	HP:0000193	Bifid uvula	11	-0.00121608	0.00141114	-0.861775	0.388898	0.488292	0.3935	0.979542
PGS000259	Leptin (LEP) serum levels	HP:0000193	Bifid uvula	11	0.00161429	0.00139848	1.15432	0.248488	0.513141	0.2578	0.979542
PGS000260	Lectin-like oxidized LDL receptor 1 (LOX-1) serum levels	HP:0000193	Bifid uvula	11	0.000955744	0.00137394	0.695623	0.486734	0.477386	0.4912	0.979542
PGS000264	Matrix metalloproteinase-1 (MMP-1) serum levels	HP:0000193	Bifid uvula	11	-0.0014793	0.00140249	-1.05477	0.291639	0.503877	0.2921	0.979542
PGS000265	Matrix metalloproteinase-10 (MMP-10) serum levels	HP:0000193	Bifid uvula	11	-0.00197826	0.00138389	-1.42949	0.152996	0.54308	0.1551	0.979542
PGS000266	Matrix metalloproteinase-12 (MMP-12) serum levels	HP:0000193	Bifid uvula	11	0.00114806	0.00138963	0.82616	0.408797	0.485759	0.4083	0.979542
PGS000267	Matrix metalloproteinase-3 (MMP-3) serum levels	HP:0000193	Bifid uvula	11	-0.0041412	0.00138294	-2.99448	0.00277763	0.833679	0.0018	0.979542
PGS000268	Matrix metalloproteinase-7 (MMP-7) serum levels	HP:0000193	Bifid uvula	11	-0.00132	0.00140514	-0.939408	0.347617	0.494185	0.3435	0.979542
PGS000270	N-terminal prohormone brain natriuretic peptide (NT-pro_BNP) serum levels	HP:0000193	Bifid uvula	11	-0.00205539	0.00142513	-1.44225	0.149365	0.544623	0.1516	0.979542
PGS000271	Osteoprotegerin (OPG) serum levels	HP:0000193	Bifid uvula	11	0.00212665	0.00139546	1.52398	0.127646	0.554827	0.1228	0.979542
PGS000272	Pappalysin-1 (PAPPA) serum levels	HP:0000193	Bifid uvula	11	0.000816016	0.00141465	0.576833	0.564107	0.471014	0.5656	0.979542
PGS000273	Proteinase-activated receptor 1 (PAR-1) serum levels	HP:0000193	Bifid uvula	11	0.00251957	0.00138524	1.81886	0.0690586	0.596296	0.0645	0.979542
PGS000274	Platelet-derived growth factor subunit B (PDGF_subunit_B) serum levels	HP:0000193	Bifid uvula	11	0.000863073	0.00139094	0.620495	0.534992	0.473218	0.5306	0.979542
PGS000275	Platelet endothelial cell adhesion molecule (PECAM-1) serum levels	HP:0000193	Bifid uvula	11	-0.00181176	0.00138928	-1.3041	0.192325	0.528649	0.1893	0.979542
PGS000277	P-selectin glycoprotein ligand 1 (PSGL-1) serum levels	HP:0000193	Bifid uvula	11	0.00096732	0.00138491	0.698471	0.484951	0.477553	0.49	0.979542
PGS000279	Receptor for advanced glycosylation end products (RAGE) serum levels	HP:0000193	Bifid uvula	11	0.00270217	0.00141177	1.91404	0.0557357	0.611233	0.0584	0.979542
PGS000281	Resistin (RETN) serum levels	HP:0000193	Bifid uvula	11	0.00138928	0.00140999	0.985313	0.324571	0.497908	0.3225	0.979542
PGS000282	Stem cell factor (SCF) serum levels	HP:0000193	Bifid uvula	11	-0.00181486	0.001402	-1.29448	0.195625	0.527597	0.1923	0.979542
PGS000283	Spondin-1 (SPON1) serum levels	HP:0000193	Bifid uvula	11	-0.00143404	0.00139927	-1.02485	0.30554	0.501256	0.3047	0.979542
PGS000285	Tissue factor (TF) serum levels	HP:0000193	Bifid uvula	11	-0.0032267	0.00139135	-2.31911	0.020474	0.683265	0.0207	0.979542
PGS000288	Tumor necrosis factor receptor 2 (TNF-R2) serum levels	HP:0000193	Bifid uvula	11	-0.00129965	0.00139765	-0.929879	0.352528	0.493434	0.3627	0.979542
PGS000289	Tumor necrosis factor ligand superfamily member 14 (TNFSF14) serum levels	HP:0000193	Bifid uvula	11	0.00102559	0.00135892	0.754707	0.4505	0.480998	0.4474	0.979542
PGS000290	TNF-related apoptosis-inducing ligand (TRAIL) serum levels	HP:0000193	Bifid uvula	11	0.0013124	0.00139791	0.938834	0.347912	0.494139	0.353	0.979542
PGS000292	TNF-related activation-induced cytokine (TRANCE) serum levels	HP:0000193	Bifid uvula	11	0.000928229	0.00140173	0.662203	0.507905	0.475473	0.503	0.979542
PGS000294	Vascular endothelial growth factor A (VEGF-A) serum levels	HP:0000193	Bifid uvula	11	0.00084501	0.00141333	0.597884	0.549974	0.472057	0.5487	0.979542
PGS000315	Immunoglobulin E (IgE)	HP:0000193	Bifid uvula	11	-0.0020839	0.00141392	-1.47384	0.140658	0.5485	0.1399	0.979542
PGS000321	Serum testosterone levels	HP:0000193	Bifid uvula	11	0.000797512	0.00141231	0.564687	0.57234	0.47043	0.5699	0.979542
PGS000324	Enthesitis-related Juvenile Idiophatic Arthritis	HP:0000193	Bifid uvula	11	-0.00170478	0.0014253	-1.19609	0.231783	0.517276	0.1608	0.979542
PGS000333	Prostate cancer	HP:0000193	Bifid uvula	11	0.00215371	0.00138848	1.55113	0.121003	0.558341	0.1173	0.979542
PGS000341	Systemic sclerosis	HP:0000193	Bifid uvula	11	-0.00101128	0.00141525	-0.714557	0.474953	0.478511	0.4732	0.979542
PGS000351	Invasive epithelial ovarian cancer	HP:0000193	Bifid uvula	11	-0.000819826	0.00138605	-0.591483	0.554253	0.471736	0.5438	0.979542
PGS000352	High grade serous ovarian cancer	HP:0000193	Bifid uvula	11	-0.000955159	0.00138361	-0.690336	0.49005	0.477077	0.4876	0.979542
PGS000358	Cancer of mouth	HP:0000193	Bifid uvula	11	0.00106192	0.00140125	0.757839	0.448623	0.481198	0.4508	0.979542
PGS000359	Cancer of tongue	HP:0000193	Bifid uvula	11	0.0025127	0.00139927	1.79573	0.0726658	0.592779	0.0749	0.979542
PGS000361	Cancer of larynx	HP:0000193	Bifid uvula	11	0.00180069	0.00140551	1.28116	0.200262	0.526152	0.1922	0.979542
PGS000377	Colon cancer	HP:0000193	Bifid uvula	11	0.00114073	0.00139063	0.820296	0.41213	0.485352	0.4088	0.979542
PGS000384	Malignant neoplasm of rectum, rectosigmoid junction, and anus	HP:0000193	Bifid uvula	11	-0.00149644	0.00139763	-1.0707	0.284415	0.505304	0.2811	0.979542
PGS000387	Cancer within the respiratory system	HP:0000193	Bifid uvula	11	0.00306484	0.00137563	2.22796	0.0259771	0.665864	0.0271	0.979542
PGS000395	Cancer of bronchus; lung	HP:0000193	Bifid uvula	11	0.00190816	0.00136782	1.39504	0.163136	0.538983	0.1703	0.979542
PGS000430	Melanomas of skin (diagnosis or history)	HP:0000193	Bifid uvula	11	0.00181092	0.00137941	1.31282	0.189371	0.52961	0.192	0.979542
PGS000442	Other non-epithelial cancer of skin	HP:0000193	Bifid uvula	11	-0.000953629	0.00142069	-0.671244	0.502131	0.475981	0.499	0.979542
PGS000446	Basal cell carcinoma	HP:0000193	Bifid uvula	11	-0.00309984	0.00140915	-2.1998	0.0279175	0.660628	0.0282	0.979542
PGS000469	Carcinoma in situ of skin	HP:0000193	Bifid uvula	11	0.00237055	0.00142139	1.66777	0.0954931	0.574139	0.105	0.979542
PGS000543	Cancer of other female genital organs	HP:0000193	Bifid uvula	11	-0.00137149	0.00144119	-0.951638	0.341378	0.495159	0.3424	0.979542
PGS000584	Cancer of prostate	HP:0000193	Bifid uvula	11	0.00244699	0.00140584	1.74059	0.0818854	0.584579	0.085	0.979542
PGS000594	Cancer of other male genital organs	HP:0000193	Bifid uvula	11	0.000997856	0.00140461	0.710414	0.477518	0.478263	0.4792	0.979542
PGS000597	Malignant neoplasm of testis	HP:0000193	Bifid uvula	11	-0.00234562	0.00138198	-1.69729	0.0897739	0.578317	0.0902	0.979542
PGS000605	Malignant neoplasm of kidney, except pelvis	HP:0000193	Bifid uvula	11	-0.00103129	0.00139514	-0.739202	0.459858	0.480022	0.4551	0.979542
PGS000620	Cancer of brain	HP:0000193	Bifid uvula	11	0.00121175	0.0013789	0.878784	0.379608	0.48954	0.3739	0.979542
PGS000644	Nodular lymphoma	HP:0000193	Bifid uvula	11	0.00155247	0.00138559	1.12044	0.26264	0.509895	0.2604	0.979542
PGS000652	Multiple myeloma	HP:0000193	Bifid uvula	11	-0.000876354	0.00138236	-0.633953	0.526173	0.47393	0.528	0.979542
PGS000655	Non-alcoholic fatty liver disease	HP:0000193	Bifid uvula	11	0.000878935	0.00138198	0.635998	0.524839	0.474039	0.5402	0.979542
PGS000656	Non-alcoholic fatty liver disease activity score	HP:0000193	Bifid uvula	11	0.00130028	0.00137602	0.944953	0.344779	0.494625	0.3374	0.979542
PGS000666	Body surface area-indexed left ventricular end-systolic volume	HP:0000193	Bifid uvula	11	0.00102522	0.00138571	0.739855	0.459461	0.480062	0.4543	0.979542
PGS000674	AST to ALT ratio	HP:0000193	Bifid uvula	11	0.00118715	0.00137084	0.866	0.386578	0.4886	0.372	0.979542
PGS000677	Cholesterol [mmol/L] (statin adjusted)	HP:0000193	Bifid uvula	11	-0.00254456	0.00139122	-1.82901	0.0675239	0.597852	0.0626	0.979542
PGS000679	Creatinine in urine [umol/L]	HP:0000193	Bifid uvula	11	0.000830533	0.00138469	0.599798	0.548698	0.472153	0.5473	0.979542
PGS000696	Testosterone [nmol/L]	HP:0000193	Bifid uvula	11	0.000934351	0.00141186	0.66179	0.508171	0.47545	0.5071	0.979542
PGS000703	Angina	HP:0000193	Bifid uvula	11	0.000954258	0.00138671	0.688147	0.491427	0.47695	0.4984	0.979542
PGS000705	Gallstones	HP:0000193	Bifid uvula	11	0.00120644	0.00140606	0.858026	0.390965	0.48802	0.3961	0.979542
PGS000710	Myocardial infarction	HP:0000193	Bifid uvula	11	0.000840043	0.00138295	0.607429	0.543624	0.472542	0.539	0.979542
PGS000718	Beta-blocker survival benefit	HP:0000193	Bifid uvula	11	-0.00236776	0.00140587	-1.68419	0.0922767	0.576454	0.0926	0.979542
PGS000728	Chronic kidney disease	HP:0000193	Bifid uvula	11	0.00171046	0.00144527	1.18349	0.236734	0.516014	0.2366	0.979542
PGS000738	Vitiligo	HP:0000193	Bifid uvula	11	0.00198137	0.00142017	1.39517	0.163097	0.538999	0.1646	0.979542
PGS000754	Systemic lupus erythrmatosus	HP:0000193	Bifid uvula	11	-0.00175364	0.0013849	-1.26626	0.205546	0.524553	0.2008	0.979542
PGS000766	Cutaneous melanoma	HP:0000193	Bifid uvula	11	-0.000820987	0.00139537	-0.588363	0.556345	0.471581	0.562	0.979542
PGS000819	Diabetic retinopathy	HP:0000193	Bifid uvula	11	0.000774847	0.00136122	0.569228	0.569255	0.470647	0.5746	0.979542
PGS000829	Body mass index (male)	HP:0000193	Bifid uvula	11	0.00158197	0.00133128	1.18831	0.234832	0.516495	0.2358	0.979542
PGS000830	Body mass index (female)	HP:0000193	Bifid uvula	11	0.0012465	0.00136823	0.911032	0.362371	0.491972	0.3613	0.979542
PGS000839	Two hour glucose during OGTT	HP:0000193	Bifid uvula	11	0.000842291	0.00138315	0.608966	0.542606	0.47262	0.546	0.979542
PGS000840	Fasting Proinsulin	HP:0000193	Bifid uvula	11	-0.00165009	0.00140495	-1.17448	0.24032	0.515119	0.2411	0.979542
PGS000843	WHR adjusted for BMI	HP:0000193	Bifid uvula	11	-0.00130521	0.00139592	-0.935016	0.349875	0.493838	0.3473	0.979542
PGS000870	Cystic fibrosis related diabetes	HP:0000193	Bifid uvula	11	-0.0037265	0.00139127	-2.67849	0.00744667	0.758601	0.0079	0.979542
PGS000871	Insulin secretion	HP:0000193	Bifid uvula	11	-0.000849281	0.00140204	-0.605746	0.544742	0.472456	0.5463	0.979542
PGS000874	Chronic lymphocytic leukemia	HP:0000193	Bifid uvula	11	-0.00150165	0.00137316	-1.09357	0.274255	0.507389	0.2706	0.979542
PGS000877	Insulin resistance	HP:0000193	Bifid uvula	11	-0.00121271	0.00137865	-0.879642	0.379143	0.489603	0.3818	0.979542
PGS000879	Intraocular pressure	HP:0000193	Bifid uvula	11	0.00130583	0.00138569	0.942369	0.3461	0.494419	0.3376	0.979542
PGS000882	25-hydroxyvitamin D	HP:0000193	Bifid uvula	11	-0.000899661	0.00141945	-0.63381	0.526266	0.473922	0.512	0.979542
PGS000907	Major depressive disorder	HP:0000193	Bifid uvula	11	0.00332762	0.0013759	2.41851	0.0156593	0.703029	0.0157	0.979542
PGS000909	Headache	HP:0000193	Bifid uvula	11	0.00211583	0.001381	1.5321	0.125631	0.555872	0.1226	0.979542
PGS000914	Abnormal electrocardiogram	HP:0000193	Bifid uvula	11	-0.00194504	0.00140637	-1.38302	0.166789	0.537578	0.1614	0.979542
PGS000924	Disorders of porphyrin and bilirubin metabolism (time-to-event)	HP:0000193	Bifid uvula	11	0.000811148	0.00140756	0.576279	0.564482	0.470987	0.5721	0.979542
PGS000925	Unspecified acute lower respiratory infection (time-to-event)	HP:0000193	Bifid uvula	11	0.0026036	0.0013896	1.87363	0.0611048	0.604799	0.0597	0.979542
PGS000928	Other non-toxic goitre (time-to-event)	HP:0000193	Bifid uvula	11	0.00179136	0.00137884	1.29918	0.194008	0.52811	0.1862	0.979542
PGS000929	All cause dementia (algorithmically-defined)	HP:0000193	Bifid uvula	11	-0.00100796	0.00144293	-0.69855	0.484902	0.477558	0.487	0.979542
PGS000930	Blood clot (diagnosed by doctor)	HP:0000193	Bifid uvula	11	-0.000807928	0.00138422	-0.583672	0.559497	0.471349	0.568	0.979542
PGS000931	Blood clot or deep vein thrombosis (diagnosed by doctor)	HP:0000193	Bifid uvula	11	-0.00164921	0.00138669	-1.18931	0.234438	0.516595	0.2274	0.979542
PGS000932	Other intervertebral disk disorders (time-to-event)	HP:0000193	Bifid uvula	11	0.000996059	0.0014135	0.704677	0.481081	0.47792	0.4827	0.979542
PGS000939	Hiatus hernia	HP:0000193	Bifid uvula	11	0.00182716	0.00138723	1.31713	0.187923	0.530087	0.1872	0.979542
PGS000940	Intestinal malabsorption (time-to-event)	HP:0000193	Bifid uvula	11	0.00271254	0.00137154	1.97774	0.0480743	0.621653	0.0461	0.979542
PGS000945	Dementia in alzheimer's disease (time-to-event)	HP:0000193	Bifid uvula	11	-0.000941586	0.00144114	-0.653363	0.513586	0.474983	0.5185	0.979542
PGS000946	Unspecified dementia (time-to-event)	HP:0000193	Bifid uvula	11	-0.000828307	0.00143709	-0.576379	0.564414	0.470992	0.5702	0.979542
PGS000950	Skin changes due to chronic exposure to nonionising radiation (time-to-event)	HP:0000193	Bifid uvula	11	-0.00158078	0.00140027	-1.12892	0.259048	0.510698	0.2603	0.979542
PGS000953	Left heel broadband ultrasound attenuation	HP:0000193	Bifid uvula	11	-0.00169271	0.00142427	-1.18848	0.234765	0.516512	0.2315	0.979542
PGS000954	Left heel quantitative ultrasound index (QUI), direct entry	HP:0000193	Bifid uvula	11	-0.00125617	0.00141305	-0.888972	0.374108	0.490299	0.3733	0.979542
PGS000956	Right heel quantitative ultrasound index (QUI), direct entry	HP:0000193	Bifid uvula	11	-0.00122479	0.00141916	-0.863038	0.388204	0.488384	0.3779	0.979542
PGS000957	Essential (primary hypertension) (time-to-event)	HP:0000193	Bifid uvula	11	0.00203809	0.00136261	1.49572	0.13486	0.551235	0.1353	0.979542
PGS000958	Essential hypertension	HP:0000193	Bifid uvula	11	0.00166076	0.00136509	1.21659	0.223882	0.51936	0.22	0.979542
PGS000962	Chronic ischaemic heart disease (time-to-event)	HP:0000193	Bifid uvula	11	-0.000814898	0.00136966	-0.594966	0.551923	0.47191	0.555	0.979542
PGS000963	Follicular cysts of skin and subcutaneous tissue (time-to-event)	HP:0000193	Bifid uvula	11	-0.00121114	0.00141407	-0.856493	0.391812	0.48791	0.3617	0.979542
PGS000967	Coxarthrosis [arthrosis of hip] (time-to-event)	HP:0000193	Bifid uvula	11	-0.00106147	0.00140652	-0.754676	0.450518	0.480996	0.455	0.979542
PGS000972	Microalbumin [> 40 mg/L]	HP:0000193	Bifid uvula	11	0.00117808	0.00141362	0.833381	0.404714	0.486264	0.4085	0.979542
PGS000977	MCV seropositivity for Merkel Cell Polyomavirus	HP:0000193	Bifid uvula	11	-0.00318549	0.00138703	-2.29663	0.0217268	0.67891	0.0222	0.979542
PGS000984	Frequency of playing computer games	HP:0000193	Bifid uvula	11	-0.000797168	0.00139836	-0.570072	0.568683	0.470687	0.5749	0.979542
PGS000990	Retinal detachments and breaks (time-to-event)	HP:0000193	Bifid uvula	11	-0.00139209	0.00138436	-1.00558	0.314719	0.499608	0.3204	0.979542
PGS000995	Dentures	HP:0000193	Bifid uvula	11	0.00148304	0.00140129	1.05834	0.290009	0.504195	0.2928	0.979542
PGS000996	Diverticular disease/diverticulitis	HP:0000193	Bifid uvula	11	0.000812245	0.00139951	0.580378	0.561715	0.471187	0.56	0.979542
PGS000997	Diverticular disease of intestine (time-to-event)	HP:0000193	Bifid uvula	11	0.00269852	0.00142897	1.88844	0.0590893	0.607141	0.0617	0.979542
PGS000998	Comparative body height at age 10	HP:0000193	Bifid uvula	11	0.000885412	0.00139236	0.635909	0.524897	0.474034	0.5205	0.979542
PGS001001	Getting up in morning	HP:0000193	Bifid uvula	11	-0.00162225	0.00142157	-1.14116	0.253917	0.51187	0.2505	0.979542
PGS001003	Number of medications taken	HP:0000193	Bifid uvula	11	0.00200346	0.00137657	1.45541	0.145689	0.546228	0.147	0.979542
PGS001004	Number of non-cancer illnesses	HP:0000193	Bifid uvula	11	0.00286022	0.00138646	2.06297	0.0392246	0.636126	0.0406	0.979542
PGS001006	Weight change compared with 1 year ago	HP:0000193	Bifid uvula	11	-0.00190024	0.00140507	-1.35242	0.176369	0.534054	0.1737	0.979542
PGS001014	Other disorders of pancreatic internal secretion (time-to-event)	HP:0000193	Bifid uvula	11	-0.00180176	0.00138623	-1.29975	0.193812	0.528173	0.1967	0.979542
PGS001015	Enlarged prostate	HP:0000193	Bifid uvula	11	-0.00149424	0.00139021	-1.07483	0.282562	0.505677	0.2803	0.979542
PGS001017	Suffer from 'nerves'	HP:0000193	Bifid uvula	11	0.00126418	0.00139935	0.903402	0.366405	0.491389	0.3652	0.979542
PGS001021	Feelings of worry or anxiety	HP:0000193	Bifid uvula	11	0.00168022	0.00140504	1.19585	0.231876	0.517252	0.2307	0.979542
PGS001023	Disorders of mineral metabolism (time-to-event)	HP:0000193	Bifid uvula	11	0.00304819	0.00137344	2.21938	0.0265554	0.664262	0.0367	0.979542
PGS001026	Forearm or wrist fracture	HP:0000193	Bifid uvula	11	-0.00172564	0.00141678	-1.218	0.223345	0.519504	0.2206	0.979542
PGS001028	Diabetic eye disease	HP:0000193	Bifid uvula	11	-0.00083874	0.00140927	-0.595158	0.551795	0.47192	0.552	0.979542
PGS001033	Other coagulation defects (time-to-event)	HP:0000193	Bifid uvula	11	-0.00111062	0.00140153	-0.79243	0.42819	0.483458	0.4241	0.979542
PGS001036	Epstein Barr virus nuclear antigen 1 IgG seropositivity	HP:0000193	Bifid uvula	11	0.00117813	0.00139281	0.845864	0.397714	0.487147	0.4006	0.979542
PGS001038	Left heel bone mineral density (BMD) T-score, automated	HP:0000193	Bifid uvula	11	-0.00125436	0.00141301	-0.887722	0.374781	0.490205	0.3803	0.979542
PGS001039	Right heel bone mineral density (BMD) T-score, automated	HP:0000193	Bifid uvula	11	-0.00122582	0.00141914	-0.863774	0.3878	0.488438	0.3898	0.979542
PGS001040	Non melanoma skin cancer	HP:0000193	Bifid uvula	11	-0.00120441	0.00141657	-0.85023	0.395283	0.487459	0.3888	0.979542
PGS001044	Glucosamine intake	HP:0000193	Bifid uvula	11	-0.000911197	0.00139029	-0.655402	0.512273	0.475095	0.5177	0.979542
PGS001049	Risk taking behaviour	HP:0000193	Bifid uvula	11	0.000858791	0.00137565	0.624281	0.532503	0.473417	0.5328	0.979542
PGS001070	Volume of ventricular cerebrospinal fluid (normalised for head size)	HP:0000193	Bifid uvula	11	0.000823758	0.00139679	0.589751	0.555414	0.471649	0.5544	0.979542
PGS001073	Duration of walks	HP:0000193	Bifid uvula	11	0.00168068	0.00141685	1.18621	0.235659	0.516285	0.2306	0.979542
PGS001074	Types of physical activity in last 4 weeks (other exercises)	HP:0000193	Bifid uvula	11	0.000954313	0.00139567	0.683766	0.49419	0.476697	0.4877	0.979542
PGS001075	Usual walking pace	HP:0000193	Bifid uvula	11	0.000903489	0.00138517	0.652258	0.514298	0.474922	0.5157	0.979542
PGS001078	Monocyte %	HP:0000193	Bifid uvula	11	0.00106159	0.00139138	0.762972	0.445556	0.481527	0.4434	0.979542
PGS001082	MC VP1 antigen for Merkel Cell Polyomavirus	HP:0000193	Bifid uvula	11	-0.00191663	0.0013923	-1.37659	0.168768	0.536831	0.1723	0.979542
PGS001090	Often felt loved as a child	HP:0000193	Bifid uvula	11	-0.00170073	0.00139181	-1.22196	0.221846	0.519911	0.2176	0.979542
PGS001099	Spherical power (left eye)	HP:0000193	Bifid uvula	11	-0.00226846	0.00137293	-1.65227	0.0986123	0.571973	0.0984	0.979542
PGS001100	Spherical power (right eye)	HP:0000193	Bifid uvula	11	-0.00215015	0.00138587	-1.55148	0.120921	0.558386	0.1243	0.979542
PGS001102	Body fat percentage (left arm)	HP:0000193	Bifid uvula	11	0.000770211	0.00138543	0.555935	0.578308	0.470016	0.5697	0.979542
PGS001104	Body fat percentage (right leg)	HP:0000193	Bifid uvula	11	0.000908453	0.00137718	0.659645	0.509546	0.475331	0.505	0.979542
PGS001105	Body fat percentage (trunk fat)	HP:0000193	Bifid uvula	11	0.000813079	0.00140504	0.578688	0.562855	0.471105	0.5685	0.979542
PGS001107	UACR [> 30 mg/g]	HP:0000193	Bifid uvula	11	0.00110248	0.00136652	0.806776	0.419877	0.484425	0.4221	0.979542
PGS001109	Vasomotor and allergic rhinitis (time-to-event)	HP:0000193	Bifid uvula	11	0.00161777	0.001391	1.16302	0.244937	0.513991	0.2435	0.979542
PGS001110	Reactive arthropathies (time-to-event)	HP:0000193	Bifid uvula	11	-0.00218594	0.00139987	-1.56153	0.118533	0.559702	0.1189	0.979542
PGS001112	Aspirin	HP:0000193	Bifid uvula	11	0.0010432	0.00138577	0.752795	0.451648	0.480876	0.4584	0.979542
PGS001119	Left hand grip strength	HP:0000193	Bifid uvula	11	-0.001731	0.00138908	-1.24614	0.212836	0.522425	0.2124	0.979542
PGS001120	Right hand grip strength	HP:0000193	Bifid uvula	11	-0.000816465	0.00140141	-0.582604	0.560215	0.471296	0.5576	0.979542
PGS001132	Family history of chronic bronchitis/emphysema	HP:0000193	Bifid uvula	11	0.00109856	0.00138772	0.791634	0.428654	0.483405	0.4308	0.979542
PGS001135	Arthritis (nos)	HP:0000193	Bifid uvula	11	-0.00268023	0.00140713	-1.90474	0.0569346	0.609741	0.0539	0.979542
PGS001136	Hematologic disease, genetic	HP:0000193	Bifid uvula	11	0.0017721	0.00136174	1.30135	0.193265	0.528348	0.1886	0.979542
PGS001137	Retinal detachment	HP:0000193	Bifid uvula	11	-0.0016795	0.0013818	-1.21544	0.224318	0.519242	0.2235	0.979542
PGS001138	Rheumatoid factor [> 16 IU/mL]	HP:0000193	Bifid uvula	11	-0.000858191	0.00138657	-0.618929	0.536023	0.473136	0.5328	0.979542
PGS001140	Seborrheic keratosis (time-to-event)	HP:0000193	Bifid uvula	11	-0.00167598	0.00138002	-1.21446	0.224692	0.519142	0.2328	0.979542
PGS001141	Facial ageing (looking younger than you are)	HP:0000193	Bifid uvula	11	0.00303563	0.00138498	2.19182	0.0284897	0.659156	0.0284	0.979542
PGS001143	Volume of grey matter in Parietal Operculum Cortex (R)	HP:0000193	Bifid uvula	11	0.00152027	0.00138175	1.10025	0.271333	0.508007	0.2691	0.979542
PGS001144	Arm fat mass (L)	HP:0000193	Bifid uvula	11	0.00123262	0.00136973	0.899902	0.368264	0.491123	0.3723	0.979542
PGS001145	Arm fat mass (R)	HP:0000193	Bifid uvula	11	0.0012745	0.00136864	0.931221	0.351834	0.493539	0.3535	0.979542
PGS001147	Leg fat mass (R)	HP:0000193	Bifid uvula	11	0.00123518	0.00137375	0.899128	0.368676	0.491064	0.3597	0.979542
PGS001148	Trunk fat mass	HP:0000193	Bifid uvula	11	0.00126736	0.00138983	0.911885	0.361922	0.492038	0.3574	0.979542
PGS001153	Folic acid or folate (Vitamin B9)	HP:0000193	Bifid uvula	11	-0.0014554	0.00139009	-1.04698	0.295216	0.503188	0.2906	0.979542
PGS001158	Left leg mass (predicted)	HP:0000193	Bifid uvula	11	0.0011793	0.00137042	0.860535	0.389581	0.488202	0.3976	0.979542
PGS001164	Testicular cancer	HP:0000193	Bifid uvula	11	-0.00182926	0.00139348	-1.31272	0.189404	0.529599	0.1887	0.979542
PGS001166	Leg fat free mass (L)	HP:0000193	Bifid uvula	11	0.00115643	0.00137106	0.843457	0.399058	0.486976	0.4022	0.979542
PGS001172	Eosinophill count	HP:0000193	Bifid uvula	11	0.00109648	0.00138477	0.791812	0.42855	0.483416	0.4323	0.979542
PGS001174	Cholelithiasis (time-to-event)	HP:0000193	Bifid uvula	11	0.00110341	0.0013972	0.789734	0.429763	0.483278	0.4312	0.979542
PGS001185	Intra-ocular pressure, Goldmann-correlated ¬Æ	HP:0000193	Bifid uvula	11	-0.0011628	0.00138597	-0.838977	0.401567	0.486658	0.401	0.979542
PGS001233	Heart rate (AR)	HP:0000193	Bifid uvula	11	-0.00298173	0.00138267	-2.15651	0.0311446	0.652707	0.0314	0.979542
PGS001236	Lung function (FEV1)	HP:0000193	Bifid uvula	11	-0.000981718	0.00141347	-0.694546	0.487408	0.477323	0.4975	0.979542
PGS001237	Lung function (FVC)	HP:0000193	Bifid uvula	11	-0.00132181	0.0013923	-0.949365	0.342532	0.494977	0.3512	0.979542
PGS001242	Ankle spacing width (L)	HP:0000193	Bifid uvula	11	0.00227686	0.0013716	1.66	0.0970461	0.573051	0.0955	0.979542
PGS001243	Ankle spacing width (R)	HP:0000193	Bifid uvula	11	0.00152761	0.00138423	1.10358	0.269886	0.508316	0.2729	0.979542
PGS001251	Other interstitial pulmonary diseases (time-to-event)	HP:0000193	Bifid uvula	11	0.00146191	0.00135689	1.0774	0.281411	0.50591	0.2856	0.979542
PGS001254	Dupuytren's contracture	HP:0000193	Bifid uvula	11	-0.00091164	0.00140417	-0.649239	0.516247	0.474757	0.5206	0.979542
PGS001255	Otosclerosis (time-to-event)	HP:0000193	Bifid uvula	11	-0.000937781	0.00137814	-0.680471	0.496273	0.476507	0.4979	0.979542
PGS001258	Radius fracture	HP:0000193	Bifid uvula	11	-0.00303601	0.00139939	-2.16953	0.0301416	0.655074	0.0276	0.979542
PGS001259	Hayfever/allergic rhinitis	HP:0000193	Bifid uvula	11	0.00173512	0.00140693	1.23327	0.217599	0.52108	0.2111	0.979542
PGS001262	Vascular/heart problems diagnosed by doctor Angina	HP:0000193	Bifid uvula	11	0.00114929	0.00138784	0.828114	0.407689	0.485895	0.4064	0.979542
PGS001263	Atrial flutter	HP:0000193	Bifid uvula	11	0.0010947	0.00141871	0.771615	0.440419	0.482086	0.4396	0.979542
PGS001265	Deep vein thrombosis (leg)	HP:0000193	Bifid uvula	11	-0.00162093	0.00137817	-1.17615	0.239653	0.515284	0.2367	0.979542
PGS001266	Deep vein thrombosis (diagnosed by doctor)	HP:0000193	Bifid uvula	11	-0.00181404	0.00137931	-1.31518	0.188578	0.529871	0.1905	0.979542
PGS001274	Osteoporosis without pathological fracture (time-to-event)	HP:0000193	Bifid uvula	11	0.00328979	0.00138355	2.37779	0.0174957	0.694834	0.0181	0.979542
PGS001276	Retinal disorders in diseases classified elsewhere (time-to-event)	HP:0000193	Bifid uvula	11	-0.00131282	0.0014015	-0.936723	0.348997	0.493972	0.3508	0.979542
PGS001277	PE +/- DVT	HP:0000193	Bifid uvula	11	-0.000829731	0.00137449	-0.603666	0.546124	0.47235	0.5399	0.979542
PGS001278	previously: Blood clot in the leg (DVT) or lung	HP:0000193	Bifid uvula	11	-0.00132338	0.00138671	-0.954332	0.340013	0.495376	0.3358	0.979542
PGS001280	PE (time-to-event)	HP:0000193	Bifid uvula	11	-0.00101745	0.00137503	-0.739944	0.459407	0.480068	0.4517	0.979542
PGS001282	Migraine (time-to-event)	HP:0000193	Bifid uvula	11	0.00128501	0.00141618	0.907383	0.364297	0.491692	0.3625	0.979542
PGS001284	Allergic disease (hay fever, allergic rhinitis, or eczema)	HP:0000193	Bifid uvula	11	0.00216302	0.00140982	1.53426	0.1251	0.55615	0.1232	0.979542
PGS001285	Allergic disease (hay fever, rhinitis, or eczema) (diagnosed by doctor)	HP:0000193	Bifid uvula	11	0.00204096	0.0014094	1.44811	0.14772	0.545335	0.145	0.979542
PGS001287	Psoriatic arthropathy	HP:0000193	Bifid uvula	11	-0.00265413	0.00139215	-1.90649	0.0567074	0.610021	0.0593	0.979542
PGS001292	Family history of prostate cancer	HP:0000193	Bifid uvula	11	0.00194686	0.00140586	1.38482	0.166239	0.537787	0.1635	0.979542
PGS001296	Insulin-dependent diabetes mellitus (time-to-event)	HP:0000193	Bifid uvula	11	-0.00118834	0.00138151	-0.860172	0.389781	0.488176	0.3881	0.979542
PGS001301	Malabsorption/coeliac disease	HP:0000193	Bifid uvula	11	0.00257983	0.00136927	1.88409	0.0596753	0.606451	0.0566	0.979542
PGS001303	Other cataract (time-to-event)	HP:0000193	Bifid uvula	11	-0.00224975	0.00138288	-1.62685	0.103901	0.568467	0.1082	0.979542
PGS001309	Other rheumatoid arthritis (time-to-event)	HP:0000193	Bifid uvula	11	-0.00214288	0.00140485	-1.52535	0.127307	0.555002	0.1318	0.979542
PGS001317	Vascular/heart problems diagnosed by doctor Heart attack	HP:0000193	Bifid uvula	11	0.00149541	0.00138682	1.0783	0.281009	0.505992	0.2901	0.979542
PGS001324	Family history of high blood pressure	HP:0000193	Bifid uvula	11	0.000974097	0.0013886	0.701497	0.483062	0.477732	0.4724	0.979542
PGS001326	Emphysema	HP:0000193	Bifid uvula	11	-0.00136769	0.00139613	-0.979629	0.32737	0.497437	0.3299	0.979542
PGS001329	Unspecified diabetes mellitus (time-to-event)	HP:0000193	Bifid uvula	11	-0.000806339	0.00139702	-0.577187	0.563868	0.471031	0.564	0.979542
PGS001331	Crohns disease	HP:0000193	Bifid uvula	11	-0.00100215	0.00141405	-0.708708	0.478575	0.478161	0.4724	0.979542
PGS001335	Vascular/heart problems diagnosed by doctor High BP	HP:0000193	Bifid uvula	11	0.00156111	0.00136407	1.14445	0.252555	0.512185	0.2407	0.979542
PGS001337	Family history of breast cancer	HP:0000193	Bifid uvula	11	0.00213579	0.00139095	1.5355	0.124796	0.556309	0.1269	0.979542
PGS001339	Atrial fibrillation and flutter (time-to-event)	HP:0000193	Bifid uvula	11	0.00101768	0.00142908	0.712121	0.47646	0.478365	0.4752	0.979542
PGS001343	Asthma (algorithmically-defined)	HP:0000193	Bifid uvula	11	0.00148261	0.00141297	1.04929	0.294152	0.503392	0.2972	0.979542
PGS001344	Asthma (diagnosed by doctor)	HP:0000193	Bifid uvula	11	0.00140219	0.00140891	0.995235	0.319724	0.498736	0.3242	0.979542
PGS001346	Asthma (time-to-event)	HP:0000193	Bifid uvula	11	0.00100407	0.00140267	0.715827	0.474169	0.478588	0.4763	0.979542
PGS001350	Fasting glucose	HP:0000193	Bifid uvula	11	-0.00101254	0.00141965	-0.713232	0.475772	0.478432	0.4784	0.979542
PGS001351	Fasting insulin	HP:0000193	Bifid uvula	11	0.00106944	0.00139523	0.766498	0.443456	0.481754	0.4526	0.979542
PGS001358	3mm cylindrical power (R)	HP:0000193	Bifid uvula	11	0.00164618	0.00138527	1.18835	0.234816	0.516499	0.2378	0.979542
PGS001359	3mm strong meridian (L)	HP:0000193	Bifid uvula	11	0.000960723	0.00138833	0.692	0.489005	0.477174	0.4854	0.979542
PGS001361	3mm strong meridian angle (L)	HP:0000193	Bifid uvula	11	-0.00360157	0.00140753	-2.55878	0.0105657	0.732316	0.0126	0.979542
PGS001362	3mm weak meridian (L)	HP:0000193	Bifid uvula	11	0.00118802	0.00138501	0.857769	0.391107	0.488002	0.3938	0.979542
PGS001363	3mm weak meridian (R)	HP:0000193	Bifid uvula	11	0.00125017	0.00139256	0.897752	0.369409	0.49096	0.3655	0.979542
PGS001365	6mm strong meridian (L)	HP:0000193	Bifid uvula	11	0.000953514	0.00139199	0.684999	0.493412	0.476768	0.4971	0.979542
PGS001366	6mm strong meridian (R)	HP:0000193	Bifid uvula	11	0.0011234	0.00138918	0.808679	0.418781	0.484554	0.42	0.979542
PGS001368	6mm weak meridian (R)	HP:0000193	Bifid uvula	11	0.000939902	0.00138019	0.680993	0.495943	0.476537	0.4951	0.979542
PGS001369	Acute appendicitis (time-to-event)	HP:0000193	Bifid uvula	11	-0.00155604	0.00139459	-1.11577	0.264635	0.509455	0.2662	0.979542
PGS001371	Age diabetes diagnosed	HP:0000193	Bifid uvula	11	0.00148267	0.00137081	1.0816	0.279539	0.506293	0.2781	0.979542
PGS001372	Age hayfever or allergic rhinitis diagnosed by doctor	HP:0000193	Bifid uvula	11	-0.00127371	0.00138075	-0.92247	0.356377	0.492856	0.3538	0.979542
PGS001375	Average heart rate	HP:0000193	Bifid uvula	11	-0.00172016	0.00139141	-1.23627	0.216482	0.521393	0.2161	0.979542
PGS001376	Average number of times bowels opened per day	HP:0000193	Bifid uvula	11	-0.000872025	0.00140868	-0.619036	0.535952	0.473142	0.5407	0.979542
PGS001379	Body surface area	HP:0000193	Bifid uvula	11	0.00195386	0.00139296	1.40266	0.160849	0.539881	0.1603	0.979542
PGS001384	Degree bothered by feeling tired all the time in the last 3 months	HP:0000193	Bifid uvula	11	0.00109474	0.00136372	0.802763	0.422193	0.484152	0.4272	0.979542
PGS001390	Duodenal ulcer (time-to-event)	HP:0000193	Bifid uvula	11	0.0021373	0.00140307	1.5233	0.127818	0.554739	0.128	0.979542
PGS001395	Frequency of discomfort/pain in abdomen in last 3 months	HP:0000193	Bifid uvula	11	0.00100089	0.00139338	0.718319	0.472632	0.478739	0.4767	0.979542
PGS001396	Frequency of unenthusiasm / disinterest in last 2 weeks	HP:0000193	Bifid uvula	11	0.000839372	0.00139878	0.600075	0.548513	0.472167	0.5476	0.979542
PGS001397	Frequency of walking for pleasure in last 4 weeks	HP:0000193	Bifid uvula	11	-0.00113441	0.00139284	-0.814458	0.415464	0.48495	0.411	0.979542
PGS001398	Friendship satisfaction	HP:0000193	Bifid uvula	11	-0.00183696	0.00141797	-1.29548	0.19528	0.527706	0.1946	0.979542
PGS001401	Health satisfaction	HP:0000193	Bifid uvula	11	-0.000909523	0.00139067	-0.654018	0.513164	0.475019	0.5064	0.979542
PGS001403	Heel bone mineral density (BMD) (L)	HP:0000193	Bifid uvula	11	-0.00138348	0.0014146	-0.978	0.328174	0.497303	0.3399	0.979542
PGS001404	Heel bone mineral density (BMD) (R)	HP:0000193	Bifid uvula	11	-0.00124398	0.00142455	-0.873243	0.382619	0.489131	0.3801	0.979542
PGS001410	Intra-ocular pressure, corneal-compensated (R)	HP:0000193	Bifid uvula	11	-0.00173768	0.00142219	-1.22184	0.221891	0.519899	0.2123	0.979542
PGS001411	Intra-ocular pressure, Goldmann-correlated (L)	HP:0000193	Bifid uvula	11	-0.00143284	0.00140042	-1.02315	0.306341	0.501109	0.3143	0.979542
PGS001412	LV ejection fraction	HP:0000193	Bifid uvula	11	-0.00217681	0.00140741	-1.54668	0.122074	0.55776	0.1258	0.979542
PGS001413	LV stroke volume	HP:0000193	Bifid uvula	11	-0.000990873	0.00140314	-0.706181	0.480145	0.47801	0.4918	0.979542
PGS001414	Lymphocyte %	HP:0000193	Bifid uvula	11	0.00206607	0.0013599	1.51929	0.128824	0.554226	0.1288	0.979542
PGS001415	Mean FA in anterior limb of internal capsule on FA skeleton (L)	HP:0000193	Bifid uvula	11	0.00266532	0.00138838	1.91973	0.0550127	0.61215	0.0533	0.979542
PGS001416	Mean FA in anterior limb of internal capsule on FA skeleton (R)	HP:0000193	Bifid uvula	11	0.000793593	0.00141985	0.558927	0.576265	0.470157	0.5722	0.979542
PGS001417	Mean FA in body of corpus callosum on FA skeleton	HP:0000193	Bifid uvula	11	0.0013247	0.00141658	0.935138	0.349813	0.493847	0.3421	0.979542
PGS001419	Mean FA in cingulum cingulate gyrus on FA skeleton (L)	HP:0000193	Bifid uvula	11	-0.00099087	0.00142764	-0.694063	0.487711	0.477295	0.4916	0.979542
PGS001421	Mean FA in cingulum hippocampus on FA skeleton (L)	HP:0000193	Bifid uvula	11	0.0031077	0.00140185	2.21686	0.0267274	0.663792	0.0284	0.979542
PGS001422	Mean FA in cingulum hippocampus on FA skeleton (R)	HP:0000193	Bifid uvula	11	0.00197569	0.00140141	1.40978	0.158735	0.540725	0.1654	0.979542
PGS001423	Mean FA in corticospinal tract on FA skeleton (R)	HP:0000193	Bifid uvula	11	-0.001705	0.00137182	-1.24287	0.214037	0.522082	0.2105	0.979542
PGS001424	Mean FA in external capsule on FA skeleton (R)	HP:0000193	Bifid uvula	11	0.00092576	0.00139593	0.663185	0.507277	0.475528	0.5074	0.979542
PGS001425	Mean FA in fornix cres+stria terminalis on FA skeleton (R)	HP:0000193	Bifid uvula	11	0.000868865	0.00140327	0.619171	0.535863	0.473149	0.5379	0.979542
PGS001427	Mean FA in genu of corpus callosum on FA skeleton	HP:0000193	Bifid uvula	11	0.00152015	0.00143477	1.05951	0.289475	0.5043	0.2827	0.979542
PGS001429	Mean FA in middle cerebellar peduncle on FA skeleton	HP:0000193	Bifid uvula	11	-0.00169499	0.00141203	-1.2004	0.230106	0.517711	0.2234	0.979542
PGS001432	Mean FA in posterior thalamic radiation on FA skeleton (L)	HP:0000193	Bifid uvula	11	0.00122095	0.00138674	0.880447	0.378707	0.489663	0.3769	0.979542
PGS001433	Mean FA in posterior thalamic radiation on FA skeleton (R)	HP:0000193	Bifid uvula	11	0.00106543	0.00141565	0.752608	0.45176	0.480865	0.4609	0.979542
PGS001435	Mean FA in retrolenticular part of internal capsule on FA skeleton (R)	HP:0000193	Bifid uvula	11	0.00106133	0.00140585	0.754938	0.450361	0.481013	0.4502	0.979542
PGS001437	Mean FA in sagittal stratum on FA skeleton (R)	HP:0000193	Bifid uvula	11	0.00295041	0.00141653	2.08285	0.0373722	0.639589	0.0379	0.979542
PGS001438	Mean FA in splenium of corpus callosum on FA skeleton	HP:0000193	Bifid uvula	11	0.00178338	0.00137117	1.30063	0.193513	0.528268	0.1862	0.979542
PGS001439	Mean FA in superior cerebellar peduncle on FA skeleton (L)	HP:0000193	Bifid uvula	11	0.00192532	0.00138546	1.38967	0.164761	0.538354	0.1656	0.979542
PGS001440	Mean FA in superior cerebellar peduncle on FA skeleton (R)	HP:0000193	Bifid uvula	11	0.00311045	0.00138877	2.23972	0.0252016	0.668071	0.0261	0.979542
PGS001442	Mean FA in superior corona radiata on FA skeleton (R)	HP:0000193	Bifid uvula	11	0.00159643	0.00142058	1.12379	0.261215	0.510212	0.2585	0.979542
PGS001443	Mean FA in superior fronto-occipital fasciculus on FA skeleton (L)	HP:0000193	Bifid uvula	11	0.00251882	0.00138064	1.82438	0.0682204	0.597141	0.069	0.979542
PGS001444	Mean FA in superior fronto-occipital fasciculus on FA skeleton (R)	HP:0000193	Bifid uvula	11	0.00159363	0.001376	1.15817	0.246913	0.513516	0.2474	0.979542
PGS001447	Mean FA in tapetum on FA skeleton (L)	HP:0000193	Bifid uvula	11	-0.000898815	0.00140632	-0.639124	0.522804	0.474207	0.5173	0.979542
PGS001449	Mean FA in uncinate fasciculus on FA skeleton (R)	HP:0000193	Bifid uvula	11	0.00156509	0.00141719	1.10436	0.269549	0.508388	0.2677	0.979542
PGS001451	Mean ICVF in anterior corona radiata on FA skeleton (R)	HP:0000193	Bifid uvula	11	0.00094661	0.00139491	0.678616	0.497448	0.476401	0.4927	0.979542
PGS001454	Mean ICVF in body of corpus callosum on FA skeleton	HP:0000193	Bifid uvula	11	0.00121786	0.00137938	0.882901	0.377379	0.489845	0.3848	0.979542
PGS001459	Mean ICVF in cingulum hippocampus on FA skeleton (L)	HP:0000193	Bifid uvula	11	0.00256612	0.0013747	1.86668	0.0620702	0.603706	0.0651	0.979542
PGS001460	Mean ICVF in cingulum hippocampus on FA skeleton (R)	HP:0000193	Bifid uvula	11	0.00184502	0.00138172	1.3353	0.181906	0.532117	0.1814	0.979542
PGS001462	Mean ICVF in external capsule on FA skeleton (R)	HP:0000193	Bifid uvula	11	0.00170998	0.00137804	1.24088	0.214772	0.521874	0.2164	0.979542
PGS001463	Mean ICVF in fornix cres+stria terminalis on FA skeleton (L)	HP:0000193	Bifid uvula	11	0.000780384	0.00138253	0.564461	0.572494	0.470419	0.5692	0.979542
PGS001464	Mean ICVF in fornix cres+stria terminalis on FA skeleton (R)	HP:0000193	Bifid uvula	11	0.00186897	0.00138805	1.34646	0.178282	0.533377	0.181	0.979542
PGS001465	Mean ICVF in fornix on FA skeleton	HP:0000193	Bifid uvula	11	0.000946439	0.00138485	0.683425	0.494405	0.476677	0.5034	0.979542
PGS001466	Mean ICVF in genu of corpus callosum on FA skeleton	HP:0000193	Bifid uvula	11	0.00136363	0.00138772	0.982637	0.325887	0.497686	0.3338	0.979542
PGS001468	Mean ICVF in inferior cerebellar peduncle on FA skeleton (R)	HP:0000193	Bifid uvula	11	-0.00158728	0.00138135	-1.14908	0.250639	0.512633	0.2523	0.979542
PGS001470	Mean ICVF in medial lemniscus on FA skeleton (R)	HP:0000193	Bifid uvula	11	0.00112635	0.00138424	0.813694	0.415902	0.484897	0.4174	0.979542
PGS001471	Mean ICVF in middle cerebellar peduncle on FA skeleton	HP:0000193	Bifid uvula	11	-0.0014586	0.00138258	-1.05498	0.291543	0.503896	0.2925	0.979542
PGS001472	Mean ICVF in posterior corona radiata on FA skeleton (L)	HP:0000193	Bifid uvula	11	0.00085936	0.00140397	0.612093	0.540535	0.472781	0.5444	0.979542
PGS001473	Mean ICVF in posterior corona radiata on FA skeleton (R)	HP:0000193	Bifid uvula	11	0.0016384	0.00138805	1.18036	0.237977	0.515702	0.2326	0.979542
PGS001477	Mean ICVF in posterior thalamic radiation on FA skeleton (R)	HP:0000193	Bifid uvula	11	0.000942691	0.00138364	0.681312	0.495741	0.476555	0.4915	0.979542
PGS001481	Mean ICVF in sagittal stratum on FA skeleton (R)	HP:0000193	Bifid uvula	11	0.00168594	0.00139977	1.20444	0.228541	0.518121	0.2335	0.979542
PGS001482	Mean ICVF in superior cerebellar peduncle on FA skeleton (L)	HP:0000193	Bifid uvula	11	0.000969514	0.00139664	0.694177	0.48764	0.477301	0.4849	0.979542
PGS001487	Mean ICVF in superior fronto-occipital fasciculus on FA skeleton (R)	HP:0000193	Bifid uvula	11	0.000806203	0.00137118	0.587963	0.556613	0.471561	0.5547	0.979542
PGS001491	Mean ICVF in uncinate fasciculus on FA skeleton (L)	HP:0000193	Bifid uvula	11	0.00164441	0.00138757	1.18511	0.236095	0.516175	0.2365	0.979542
PGS001493	Mean ISOVF in anterior corona radiata on FA skeleton (L)	HP:0000193	Bifid uvula	11	-0.00155762	0.00140968	-1.10494	0.269297	0.508442	0.2687	0.979542
PGS001494	Mean ISOVF in anterior corona radiata on FA skeleton (R)	HP:0000193	Bifid uvula	11	-0.00131786	0.0014005	-0.940992	0.346805	0.49431	0.355	0.979542
PGS001496	Mean ISOVF in cingulum cingulate gyrus on FA skeleton (L)	HP:0000193	Bifid uvula	11	-0.00157802	0.00141422	-1.11582	0.264611	0.50946	0.2637	0.979542
PGS001498	Mean ISOVF in external capsule on FA skeleton (L)	HP:0000193	Bifid uvula	11	-0.00121307	0.00136925	-0.885935	0.375743	0.490072	0.3706	0.979542
PGS001500	Mean ISOVF in posterior corona radiata on FA skeleton (L)	HP:0000193	Bifid uvula	11	-0.00284222	0.00136282	-2.08555	0.0371265	0.640062	0.0358	0.979542
PGS001501	Mean ISOVF in posterior thalamic radiation on FA skeleton (L)	HP:0000193	Bifid uvula	11	-0.00284779	0.00139614	-2.03976	0.0414853	0.632125	0.0406	0.979542
PGS001505	Mean ISOVF in superior corona radiata on FA skeleton (L)	HP:0000193	Bifid uvula	11	-0.00145411	0.00140143	-1.03759	0.299567	0.502363	0.3007	0.979542
PGS001508	Median T2star in caudate (R)	HP:0000193	Bifid uvula	11	0.000804085	0.00140253	0.57331	0.566489	0.470843	0.5749	0.979542
PGS001509	Median T2star in pallidum (L)	HP:0000193	Bifid uvula	11	0.00164456	0.00138538	1.18708	0.235315	0.516372	0.2363	0.979542
PGS001510	Median T2star in pallidum (R)	HP:0000193	Bifid uvula	11	0.00206907	0.00137734	1.50222	0.133173	0.552056	0.1364	0.979542
PGS001512	Median T2star in putamen (R)	HP:0000193	Bifid uvula	11	0.00112603	0.00139883	0.804978	0.420913	0.484303	0.4225	0.979542
PGS001516	Other diseases of intestine (time-to-event)	HP:0000193	Bifid uvula	11	-0.00259981	0.0014327	-1.81461	0.0697097	0.595647	0.0709	0.979542
PGS001519	Position of pulse wave notch	HP:0000193	Bifid uvula	11	-0.00248419	0.00138837	-1.78929	0.0736963	0.591808	0.0728	0.979542
PGS001520	Position of the pulse wave peak	HP:0000193	Bifid uvula	11	-0.00189599	0.00139694	-1.35724	0.174833	0.534604	0.1696	0.979542
PGS001522	Psoriatic and enteropathic arthropathies (time-to-event)	HP:0000193	Bifid uvula	11	-0.0023255	0.00137191	-1.69508	0.0901912	0.578002	0.0925	0.979542
PGS001530	Speed of sound through heel (L)	HP:0000193	Bifid uvula	11	-0.000803414	0.00141143	-0.56922	0.569261	0.470646	0.5671	0.979542
PGS001531	Speed of sound through heel (R)	HP:0000193	Bifid uvula	11	-0.00124092	0.0014134	-0.877966	0.380051	0.489479	0.382	0.979542
PGS001533	Tinnitus severity	HP:0000193	Bifid uvula	11	0.00083204	0.00141322	0.588756	0.556081	0.4716	0.5485	0.979542
PGS001536	Vitiligo (time-to-event)	HP:0000193	Bifid uvula	11	-0.00100132	0.00139809	-0.716208	0.473934	0.478611	0.4802	0.979542
PGS001537	Volume of accumbens (L)	HP:0000193	Bifid uvula	11	0.00220985	0.00138583	1.5946	0.110935	0.564095	0.1113	0.979542
PGS001543	Volume of caudate (R)	HP:0000193	Bifid uvula	11	-0.000861997	0.00140637	-0.612922	0.539987	0.472824	0.5396	0.979542
PGS001544	Volume of grey matter	HP:0000193	Bifid uvula	11	-0.000849668	0.00137279	-0.618937	0.536017	0.473137	0.5395	0.979542
PGS001545	Volume of grey matter (normalised for head size)	HP:0000193	Bifid uvula	11	-0.000961592	0.00138361	-0.694986	0.487132	0.477349	0.487	0.979542
PGS001547	Volume of grey matter in Brain-Stem	HP:0000193	Bifid uvula	11	-0.00106334	0.00140259	-0.758124	0.448452	0.481216	0.4532	0.979542
PGS001549	Volume of grey matter in Central Opercular Cortex (R)	HP:0000193	Bifid uvula	11	-0.00216176	0.00139011	-1.5551	0.120056	0.55886	0.1175	0.979542
PGS001551	Volume of grey matter in Cingulate Gyrus, anterior division (R)	HP:0000193	Bifid uvula	11	-0.00157685	0.00136697	-1.15354	0.248806	0.513065	0.2509	0.979542
PGS001553	Volume of grey matter in Crus I Cerebellum (R)	HP:0000193	Bifid uvula	11	0.00166127	0.00139345	1.1922	0.233302	0.516885	0.2274	0.979542
PGS001554	Volume of grey matter in Crus II Cerebellum (L)	HP:0000193	Bifid uvula	11	0.00100526	0.00139901	0.718556	0.472485	0.478753	0.4816	0.979542
PGS001556	Volume of grey matter in Cuneal Cortex (R)	HP:0000193	Bifid uvula	11	-0.00247136	0.00139607	-1.77023	0.076818	0.588955	0.0824	0.979542
PGS001559	Volume of grey matter in Frontal Orbital Cortex (R)	HP:0000193	Bifid uvula	11	-0.00136847	0.00138623	-0.987191	0.32365	0.498064	0.3323	0.979542
PGS001561	Volume of grey matter in Heschl's Gyrus (includes H1 and H2) (L)	HP:0000193	Bifid uvula	11	0.00319516	0.00136727	2.33689	0.019528	0.68674	0.0175	0.979542
PGS001565	Volume of grey matter in I-IV Cerebellum (L)	HP:0000193	Bifid uvula	11	0.00134967	0.00140962	0.957476	0.338425	0.495629	0.3345	0.979542
