## Supplemental Tables for "Complex trait associations in rare diseases and impacts on Mendelian variant interpretation" (part 59 of 96)

### Sheet: TableS2 (continued)
prs_id	prs_desc	hpo_id	hpo_desc	case_n	coef	std_err	z_val	p_val	r_sq	emp_p	fdr
PGS001566	Volume of grey matter in I-IV Cerebellum (R)	HP:0000193	Bifid uvula	11	0.00237936	0.00138987	1.71193	0.0870406	0.580416	0.0879	0.979542
PGS001568	Volume of grey matter in Inferior Temporal Gyrus, posterior division (L)	HP:0000193	Bifid uvula	11	0.00117606	0.00138838	0.847075	0.397039	0.487234	0.4074	0.979542
PGS001572	Volume of grey matter in IX Cerebellum (L)	HP:0000193	Bifid uvula	11	-0.00111393	0.00137434	-0.810519	0.417723	0.48468	0.4054	0.979542
PGS001573	Volume of grey matter in IX Cerebellum (R)	HP:0000193	Bifid uvula	11	-0.00194149	0.00137814	-1.40878	0.159032	0.540606	0.1606	0.979542
PGS001576	Volume of grey matter in Lingual Gyrus (R)	HP:0000193	Bifid uvula	11	0.0010236	0.00140168	0.730269	0.465298	0.479468	0.4721	0.979542
PGS001577	Volume of grey matter in Middle Frontal Gyrus (L)	HP:0000193	Bifid uvula	11	0.00127029	0.00140409	0.904706	0.365713	0.491488	0.3603	0.979542
PGS001579	Volume of grey matter in Middle Temporal Gyrus, posterior division (R)	HP:0000193	Bifid uvula	11	-0.00087004	0.00140928	-0.617364	0.537054	0.473055	0.5449	0.979542
PGS001580	Volume of grey matter in Occipital Fusiform Gyrus (L)	HP:0000193	Bifid uvula	11	0.00211551	0.00140672	1.50386	0.13275	0.552263	0.1323	0.979542
PGS001581	Volume of grey matter in Occipital Pole (R)	HP:0000193	Bifid uvula	11	-0.00105304	0.00139842	-0.75302	0.451513	0.480891	0.4441	0.979542
PGS001585	Volume of grey matter in Parahippocampal Gyrus, posterior division (L)	HP:0000193	Bifid uvula	11	-0.00124452	0.00137222	-0.906941	0.36453	0.491659	0.3711	0.979542
PGS001586	Volume of grey matter in Parahippocampal Gyrus, posterior division (R)	HP:0000193	Bifid uvula	11	-0.00134646	0.00141246	-0.953276	0.340548	0.495291	0.3324	0.979542
PGS001589	Volume of grey matter in Planum Temporale (L)	HP:0000193	Bifid uvula	11	-0.000777305	0.00139151	-0.558606	0.576483	0.470142	0.575	0.979542
PGS001591	Volume of grey matter in Precentral Gyrus (R)	HP:0000193	Bifid uvula	11	-0.00180169	0.00136455	-1.32036	0.186844	0.530446	0.1878	0.979542
PGS001592	Volume of grey matter in Precuneous Cortex (L)	HP:0000193	Bifid uvula	11	-0.00153673	0.00135923	-1.13059	0.258344	0.510857	0.2626	0.979542
PGS001593	Volume of grey matter in Putamen (L)	HP:0000193	Bifid uvula	11	0.00080684	0.00137887	0.585144	0.558507	0.471421	0.552	0.979542
PGS001599	Volume of grey matter in Superior Temporal Gyrus, anterior division (L)	HP:0000193	Bifid uvula	11	-0.000811956	0.00138167	-0.587664	0.556814	0.471546	0.5547	0.979542
PGS001600	Volume of grey matter in Superior Temporal Gyrus, posterior division (L)	HP:0000193	Bifid uvula	11	0.000781119	0.00138321	0.564717	0.57232	0.470431	0.5753	0.979542
PGS001601	Volume of grey matter in Supracalcarine Cortex (L)	HP:0000193	Bifid uvula	11	0.00167136	0.00142363	1.17401	0.24051	0.515072	0.2359	0.979542
PGS001602	Volume of grey matter in Supracalcarine Cortex (R)	HP:0000193	Bifid uvula	11	-0.000956276	0.00140344	-0.68138	0.495697	0.476559	0.4869	0.979542
PGS001604	Volume of grey matter in Temporal Fusiform Cortex, posterior division (L)	HP:0000193	Bifid uvula	11	0.00150253	0.00138898	1.08175	0.279474	0.506306	0.2805	0.979542
PGS001606	Volume of grey matter in Temporal Pole (L)	HP:0000193	Bifid uvula	11	0.00106497	0.00139651	0.762591	0.445783	0.481502	0.4497	0.979542
PGS001607	Volume of grey matter in Temporal Pole (R)	HP:0000193	Bifid uvula	11	0.00104557	0.00138944	0.75251	0.451819	0.480858	0.4521	0.979542
PGS001610	Volume of grey matter in V Cerebellum (L)	HP:0000193	Bifid uvula	11	-0.0016217	0.00140985	-1.15026	0.250153	0.512747	0.2487	0.979542
PGS001612	Volume of grey matter in Ventral Striatum (L)	HP:0000193	Bifid uvula	11	0.00104036	0.00136942	0.75971	0.447504	0.481317	0.4462	0.979542
PGS001615	Volume of grey matter in Vermis IX Cerebellum	HP:0000193	Bifid uvula	11	-0.00132806	0.00137444	-0.966255	0.334015	0.49634	0.3277	0.979542
PGS001618	Volume of grey matter in Vermis VIIIa Cerebellum	HP:0000193	Bifid uvula	11	-0.00086063	0.00140974	-0.61049	0.541596	0.472699	0.5407	0.979542
PGS001619	Volume of grey matter in Vermis VIIIb Cerebellum	HP:0000193	Bifid uvula	11	-0.00214507	0.00139773	-1.53469	0.124994	0.556205	0.1245	0.979542
PGS001620	Volume of grey matter in Vermis X Cerebellum	HP:0000193	Bifid uvula	11	-0.00190186	0.00135954	-1.3989	0.161973	0.539438	0.1538	0.979542
PGS001622	Volume of grey matter in VI Cerebellum (R)	HP:0000193	Bifid uvula	11	-0.000850049	0.00139672	-0.608604	0.542845	0.472602	0.5435	0.979542
PGS001624	Volume of grey matter in VIIb Cerebellum (R)	HP:0000193	Bifid uvula	11	0.00101398	0.00141318	0.717519	0.473125	0.47869	0.4689	0.979542
PGS001625	Volume of grey matter in VIIIa Cerebellum (L)	HP:0000193	Bifid uvula	11	-0.00197586	0.00139024	-1.42124	0.15538	0.54209	0.1544	0.979542
PGS001627	Volume of grey matter in VIIIb Cerebellum (L)	HP:0000193	Bifid uvula	11	-0.00127415	0.00138637	-0.919056	0.35816	0.492591	0.3563	0.979542
PGS001629	Volume of grey matter in X Cerebellum (R)	HP:0000193	Bifid uvula	11	0.00103604	0.00139806	0.741055	0.458734	0.480137	0.4544	0.979542
PGS001631	Volume of pallidum (L)	HP:0000193	Bifid uvula	11	0.00156376	0.00138044	1.1328	0.257414	0.511068	0.2524	0.979542
PGS001632	Volume of pallidum (R)	HP:0000193	Bifid uvula	11	0.00213321	0.00138262	1.54287	0.122996	0.557265	0.1265	0.979542
PGS001633	Volume of peripheral cortical grey matter	HP:0000193	Bifid uvula	11	-0.00126851	0.00136011	-0.932646	0.351098	0.493651	0.3589	0.979542
PGS001635	Volume of putamen (L)	HP:0000193	Bifid uvula	11	-0.00132517	0.00138013	-0.960178	0.337064	0.495847	0.3282	0.979542
PGS001637	Volume of thalamus (L)	HP:0000193	Bifid uvula	11	0.00150516	0.00140149	1.07397	0.282946	0.505599	0.2815	0.979542
PGS001639	Volume of ventricular cerebrospinal fluid	HP:0000193	Bifid uvula	11	0.000833778	0.0013906	0.599583	0.548842	0.472142	0.5426	0.979542
PGS001640	Volume of white matter	HP:0000193	Bifid uvula	11	-0.0010367	0.00137769	-0.752492	0.45183	0.480857	0.4483	0.979542
PGS001641	Volume of white matter (normalised for head size)	HP:0000193	Bifid uvula	11	-0.00183734	0.00141041	-1.3027	0.192804	0.528495	0.1936	0.979542
PGS001643	WA FA in tract acoustic radiation (L)	HP:0000193	Bifid uvula	11	0.00190401	0.00140277	1.35733	0.174807	0.534614	0.1785	0.979542
PGS001644	WA FA in tract acoustic radiation (R)	HP:0000193	Bifid uvula	11	0.00327656	0.00140232	2.33652	0.0195473	0.686668	0.019	0.979542
PGS001645	WA FA in tract anterior thalamic radiation (L)	HP:0000193	Bifid uvula	11	0.00118232	0.0013721	0.861685	0.388948	0.488286	0.3879	0.979542
PGS001646	WA FA in tract anterior thalamic radiation (R)	HP:0000193	Bifid uvula	11	0.000812471	0.00140217	0.579437	0.562349	0.471141	0.5627	0.979542
PGS001647	WA FA in tract cingulate gyrus part of cingulum (L)	HP:0000193	Bifid uvula	11	-0.00180642	0.00139396	-1.29589	0.195138	0.527751	0.1983	0.979542
PGS001649	WA FA in tract corticospinal tract (R)	HP:0000193	Bifid uvula	11	0.00187622	0.00142152	1.31988	0.187004	0.530392	0.1866	0.979542
PGS001650	WA FA in tract forceps major	HP:0000193	Bifid uvula	11	0.00199872	0.00138655	1.4415	0.149575	0.544532	0.1467	0.979542
PGS001652	WA FA in tract inferior fronto-occipital fasciculus (L)	HP:0000193	Bifid uvula	11	0.000923339	0.00137686	0.670611	0.502534	0.475946	0.505	0.979542
PGS001654	WA FA in tract inferior longitudinal fasciculus (L)	HP:0000193	Bifid uvula	11	0.00166947	0.00136924	1.21927	0.222863	0.519635	0.2249	0.979542
PGS001655	WA FA in tract inferior longitudinal fasciculus (R)	HP:0000193	Bifid uvula	11	0.00126776	0.00140429	0.902776	0.366737	0.491341	0.3708	0.979542
PGS001656	WA FA in tract posterior thalamic radiation (L)	HP:0000193	Bifid uvula	11	0.00186763	0.00136866	1.36457	0.172518	0.535444	0.1683	0.979542
PGS001657	WA FA in tract posterior thalamic radiation (R)	HP:0000193	Bifid uvula	11	0.000792069	0.00138966	0.569971	0.568751	0.470682	0.5559	0.979542
PGS001658	WA FA in tract superior longitudinal fasciculus (L)	HP:0000193	Bifid uvula	11	0.000937426	0.00139938	0.669887	0.502995	0.475905	0.5093	0.979542
PGS001660	WA FA in tract uncinate fasciculus (R)	HP:0000193	Bifid uvula	11	0.00188097	0.00139374	1.34959	0.177278	0.533732	0.1711	0.979542
PGS001662	WA ICVF in tract acoustic radiation (R)	HP:0000193	Bifid uvula	11	0.000801855	0.00140234	0.571798	0.567513	0.47077	0.5607	0.979542
PGS001663	WA ICVF in tract anterior thalamic radiation (L)	HP:0000193	Bifid uvula	11	0.0012251	0.00137993	0.887799	0.374739	0.490211	0.3649	0.979542
PGS001664	WA ICVF in tract anterior thalamic radiation (R)	HP:0000193	Bifid uvula	11	0.000972195	0.00138731	0.70078	0.483509	0.47769	0.4873	0.979542
PGS001666	WA ICVF in tract cingulate gyrus part of cingulum (R)	HP:0000193	Bifid uvula	11	0.000910438	0.00137226	0.66346	0.5071	0.475543	0.5155	0.979542
PGS001669	WA ICVF in tract forceps major	HP:0000193	Bifid uvula	11	0.000915921	0.00138632	0.660683	0.50888	0.475388	0.5105	0.979542
PGS001672	WA ICVF in tract inferior fronto-occipital fasciculus (R)	HP:0000193	Bifid uvula	11	0.00145629	0.00139207	1.04613	0.295607	0.503113	0.2959	0.979542
PGS001673	WA ICVF in tract inferior longitudinal fasciculus (L)	HP:0000193	Bifid uvula	11	0.00134744	0.00138921	0.969932	0.33218	0.49664	0.331	0.979542
PGS001674	WA ICVF in tract inferior longitudinal fasciculus (R)	HP:0000193	Bifid uvula	11	0.0015871	0.00140104	1.1328	0.257411	0.511069	0.2558	0.979542
PGS001675	WA ICVF in tract medial lemniscus (L)	HP:0000193	Bifid uvula	11	0.00124439	0.00136245	0.913348	0.361153	0.49215	0.3696	0.979542
PGS001677	WA ICVF in tract middle cerebellar peduncle	HP:0000193	Bifid uvula	11	-0.00148692	0.00137949	-1.07787	0.281201	0.505953	0.2742	0.979542
PGS001678	WA ICVF in tract parahippocampal part of cingulum (L)	HP:0000193	Bifid uvula	11	0.00152067	0.0013733	1.10731	0.268274	0.508663	0.2761	0.979542
PGS001679	WA ICVF in tract parahippocampal part of cingulum (R)	HP:0000193	Bifid uvula	11	0.00181613	0.0013724	1.32332	0.185857	0.530775	0.1888	0.979542
PGS001680	WA ICVF in tract posterior thalamic radiation (L)	HP:0000193	Bifid uvula	11	0.00109156	0.00139699	0.781365	0.434666	0.482724	0.4331	0.979542
PGS001681	WA ICVF in tract posterior thalamic radiation (R)	HP:0000193	Bifid uvula	11	0.00108624	0.00138949	0.781754	0.434438	0.482749	0.4463	0.979542
PGS001684	WA ICVF in tract superior thalamic radiation (L)	HP:0000193	Bifid uvula	11	0.000798751	0.00139694	0.571787	0.567521	0.47077	0.5595	0.979542
PGS001686	WA ICVF in tract uncinate fasciculus (L)	HP:0000193	Bifid uvula	11	0.00160043	0.00138228	1.15782	0.247053	0.513483	0.2454	0.979542
PGS001687	WA ICVF in tract uncinate fasciculus (R)	HP:0000193	Bifid uvula	11	0.00271783	0.00138212	1.96641	0.0493675	0.619777	0.0474	0.979542
PGS001689	WA ISOVF in tract acoustic radiation (R)	HP:0000193	Bifid uvula	11	0.00134273	0.00139175	0.964783	0.334752	0.496221	0.3394	0.979542
PGS001691	WA ISOVF in tract cingulate gyrus part of cingulum (L)	HP:0000193	Bifid uvula	11	-0.00260312	0.00139271	-1.86911	0.0617311	0.604087	0.0613	0.979542
PGS001692	WA ISOVF in tract cingulate gyrus part of cingulum (R)	HP:0000193	Bifid uvula	11	-0.00125322	0.00140384	-0.89271	0.372103	0.490579	0.3736	0.979542
PGS001695	WA ISOVF in tract inferior longitudinal fasciculus (L)	HP:0000193	Bifid uvula	11	0.000841398	0.00139404	0.603569	0.546188	0.472345	0.5438	0.979542
PGS001697	WA ISOVF in tract posterior thalamic radiation (R)	HP:0000193	Bifid uvula	11	-0.0012419	0.00139375	-0.891047	0.372994	0.490454	0.3823	0.979542
PGS001698	WA ISOVF in tract superior longitudinal fasciculus (L)	HP:0000193	Bifid uvula	11	-0.00140584	0.00139365	-1.00875	0.313199	0.499876	0.3055	0.979542
PGS001700	WA ISOVF in tract superior thalamic radiation (L)	HP:0000193	Bifid uvula	11	-0.00280155	0.00139855	-2.00319	0.045271	0.625912	0.0464	0.979542
PGS001702	WA ISOVF in tract uncinate fasciculus (L)	HP:0000193	Bifid uvula	11	0.000901627	0.00138723	0.649947	0.51579	0.474795	0.5196	0.979542
PGS001703	WA ISOVF in tract uncinate fasciculus (R)	HP:0000193	Bifid uvula	11	0.00105101	0.00136069	0.772407	0.439951	0.482137	0.4308	0.979542
PGS001704	WA L1 in tract forceps minor	HP:0000193	Bifid uvula	11	-0.000989896	0.00138047	-0.717072	0.4734	0.478663	0.4783	0.979542
PGS001707	WA L1 in tract inferior longitudinal fasciculus (L)	HP:0000193	Bifid uvula	11	-0.00102022	0.00141133	-0.722878	0.469826	0.479016	0.463	0.979542
PGS001709	WA L1 in tract superior longitudinal fasciculus (L)	HP:0000193	Bifid uvula	11	-0.000808997	0.00139298	-0.580767	0.561453	0.471206	0.5602	0.979542
PGS001710	WA L1 in tract superior longitudinal fasciculus (R)	HP:0000193	Bifid uvula	11	-0.00127302	0.00136866	-0.930121	0.352403	0.493453	0.3544	0.979542
PGS001711	WA L1 in tract superior thalamic radiation (L)	HP:0000193	Bifid uvula	11	-0.00208831	0.00139937	-1.49232	0.135749	0.550808	0.1364	0.979542
PGS001712	WA L1 in tract superior thalamic radiation (R)	HP:0000193	Bifid uvula	11	-0.00132764	0.00138927	-0.955642	0.339351	0.495481	0.3541	0.979542
PGS001716	WA L2 in tract anterior thalamic radiation (R)	HP:0000193	Bifid uvula	11	-0.00159076	0.00140851	-1.12939	0.258847	0.510744	0.2579	0.979542
PGS001717	WA L2 in tract cingulate gyrus part of cingulum (L)	HP:0000193	Bifid uvula	11	-0.000961735	0.00138536	-0.694214	0.487616	0.477303	0.4807	0.979542
PGS001718	WA L2 in tract cingulate gyrus part of cingulum (R)	HP:0000193	Bifid uvula	11	-0.00219747	0.00137486	-1.59832	0.110105	0.564594	0.1093	0.979542
PGS001719	WA L2 in tract forceps major	HP:0000193	Bifid uvula	11	-0.000877643	0.00140775	-0.623436	0.533058	0.473372	0.5327	0.979542
PGS001720	WA L2 in tract forceps minor	HP:0000193	Bifid uvula	11	-0.00120059	0.00138352	-0.867783	0.385601	0.48873	0.3776	0.979542
PGS001721	WA L2 in tract inferior fronto-occipital fasciculus (L)	HP:0000193	Bifid uvula	11	-0.00166515	0.00140224	-1.18749	0.235153	0.516413	0.2323	0.979542
PGS001722	WA L2 in tract inferior fronto-occipital fasciculus (R)	HP:0000193	Bifid uvula	11	-0.00231717	0.00139794	-1.65756	0.0975385	0.57271	0.0978	0.979542
PGS001723	WA L2 in tract inferior longitudinal fasciculus (L)	HP:0000193	Bifid uvula	11	-0.00175085	0.00140937	-1.24229	0.214251	0.522022	0.2137	0.979542
PGS001724	WA L2 in tract inferior longitudinal fasciculus (R)	HP:0000193	Bifid uvula	11	-0.00195135	0.00140484	-1.38902	0.164957	0.538279	0.1681	0.979542
PGS001726	WA L2 in tract superior thalamic radiation (L)	HP:0000193	Bifid uvula	11	-0.00209564	0.00140162	-1.49515	0.135008	0.551164	0.1324	0.979542
PGS001727	WA L2 in tract uncinate fasciculus (L)	HP:0000193	Bifid uvula	11	-0.00191541	0.00139859	-1.36953	0.170963	0.536015	0.1771	0.979542
PGS001731	WA L3 in tract anterior thalamic radiation (R)	HP:0000193	Bifid uvula	11	-0.00262946	0.00139217	-1.88875	0.0590476	0.60719	0.0609	0.979542
PGS001732	WA L3 in tract cingulate gyrus part of cingulum (L)	HP:0000193	Bifid uvula	11	0.00163629	0.0014054	1.16428	0.244427	0.514114	0.2401	0.979542
PGS001733	WA L3 in tract cingulate gyrus part of cingulum (R)	HP:0000193	Bifid uvula	11	-0.00100174	0.00136986	-0.731268	0.464688	0.47953	0.4672	0.979542
PGS001734	WA L3 in tract forceps minor	HP:0000193	Bifid uvula	11	-0.000980056	0.00139617	-0.701958	0.482774	0.477759	0.4781	0.979542
PGS001735	WA L3 in tract inferior fronto-occipital fasciculus (L)	HP:0000193	Bifid uvula	11	-0.00149681	0.00140592	-1.06464	0.287146	0.504759	0.2918	0.979542
PGS001736	WA L3 in tract inferior fronto-occipital fasciculus (R)	HP:0000193	Bifid uvula	11	-0.00200801	0.0014006	-1.43368	0.151795	0.543586	0.1471	0.979542
PGS001737	WA L3 in tract inferior longitudinal fasciculus (L)	HP:0000193	Bifid uvula	11	-0.00156001	0.00140619	-1.10938	0.267377	0.508857	0.2691	0.979542
PGS001738	WA L3 in tract inferior longitudinal fasciculus (R)	HP:0000193	Bifid uvula	11	-0.00183696	0.00138968	-1.32186	0.186343	0.530613	0.191	0.979542
PGS001739	WA L3 in tract superior longitudinal fasciculus (L)	HP:0000193	Bifid uvula	11	0.000855373	0.0013998	0.61107	0.541212	0.472729	0.54	0.979542
PGS001740	WA L3 in tract superior thalamic radiation (L)	HP:0000193	Bifid uvula	11	-0.00185763	0.00140646	-1.32079	0.186701	0.530493	0.1848	0.979542
PGS001742	WA L3 in tract uncinate fasciculus (L)	HP:0000193	Bifid uvula	11	-0.00202657	0.00140939	-1.43791	0.150592	0.544096	0.1457	0.979542
PGS001746	WA MD in tract cingulate gyrus part of cingulum (L)	HP:0000193	Bifid uvula	11	0.0008706	0.00139887	0.622361	0.533764	0.473316	0.5408	0.979542
PGS001747	WA MD in tract cingulate gyrus part of cingulum (R)	HP:0000193	Bifid uvula	11	-0.00193206	0.00138682	-1.39316	0.163703	0.538763	0.1628	0.979542
PGS001749	WA MD in tract forceps minor	HP:0000193	Bifid uvula	11	-0.000983225	0.00137625	-0.714424	0.475035	0.478503	0.4759	0.979542
PGS001750	WA MD in tract inferior fronto-occipital fasciculus (L)	HP:0000193	Bifid uvula	11	-0.00208897	0.0014173	-1.47391	0.14064	0.548509	0.1421	0.979542
PGS001751	WA MD in tract inferior fronto-occipital fasciculus (R)	HP:0000193	Bifid uvula	11	-0.00219861	0.00138323	-1.58948	0.112086	0.563408	0.1069	0.979542
PGS001752	WA MD in tract inferior longitudinal fasciculus (L)	HP:0000193	Bifid uvula	11	-0.00206201	0.00140858	-1.46389	0.143357	0.54727	0.138	0.979542
PGS001753	WA MD in tract inferior longitudinal fasciculus (R)	HP:0000193	Bifid uvula	11	-0.00218682	0.00139127	-1.57182	0.116125	0.56106	0.1182	0.979542
PGS001755	WA MD in tract superior thalamic radiation (L)	HP:0000193	Bifid uvula	11	-0.00292684	0.00138306	-2.11621	0.0344312	0.645474	0.0375	0.979542
PGS001756	WA MD in tract superior thalamic radiation (R)	HP:0000193	Bifid uvula	11	-0.00245797	0.00139903	-1.75692	0.0790612	0.58698	0.081	0.979542
PGS001757	WA MD in tract uncinate fasciculus (L)	HP:0000193	Bifid uvula	11	-0.00169714	0.0013982	-1.2138	0.224946	0.519074	0.2256	0.979542
PGS001758	WA MD in tract uncinate fasciculus (R)	HP:0000193	Bifid uvula	11	-0.000794766	0.00138237	-0.574932	0.565392	0.470922	0.5632	0.979542
PGS001760	WA MO in tract medial lemniscus (R)	HP:0000193	Bifid uvula	11	0.0036382	0.00137858	2.63909	0.00836746	0.749819	0.0085	0.979542
PGS001761	WA MO in tract middle cerebellar peduncle	HP:0000193	Bifid uvula	11	0.000903612	0.00139026	0.64996	0.515781	0.474796	0.5147	0.979542
PGS001764	WA MO in tract superior longitudinal fasciculus (L)	HP:0000193	Bifid uvula	11	0.00103433	0.0013843	0.747188	0.455024	0.480522	0.456	0.979542
PGS001766	WA OD in tract corticospinal tract (L)	HP:0000193	Bifid uvula	11	0.0014355	0.00137929	1.04075	0.298096	0.50264	0.275	0.979542
PGS001767	WA OD in tract inferior longitudinal fasciculus (R)	HP:0000193	Bifid uvula	11	-0.001776	0.00140915	-1.26034	0.207671	0.523924	0.2096	0.979542
PGS001768	WA OD in tract medial lemniscus (L)	HP:0000193	Bifid uvula	11	-0.00401327	0.00137971	-2.90878	0.00366229	0.812501	0.0038	0.979542
PGS001769	WA OD in tract superior longitudinal fasciculus (L)	HP:0000193	Bifid uvula	11	-0.00102911	0.00141232	-0.728666	0.466278	0.47937	0.4669	0.979542
PGS001770	WA OD in tract superior longitudinal fasciculus (R)	HP:0000193	Bifid uvula	11	0.000993952	0.00139302	0.713521	0.475594	0.478449	0.4844	0.979542
PGS001771	WA OD in tract superior thalamic radiation (R)	HP:0000193	Bifid uvula	11	-0.00112189	0.00138281	-0.811312	0.417268	0.484734	0.4303	0.979542
PGS001772	ZEBRA antigen for Epstein-Barr Virus	HP:0000193	Bifid uvula	11	-0.000891972	0.00142231	-0.627127	0.530636	0.473567	0.539	0.979542
PGS001779	Brugada syndrome	HP:0000193	Bifid uvula	11	-0.00153248	0.00141468	-1.08327	0.278799	0.506445	0.2758	0.979542
PGS001784	Abdominal aortic aneurysm	HP:0000193	Bifid uvula	11	0.00189035	0.00137744	1.37237	0.170079	0.536343	0.1694	0.979542
PGS001786	Appendectomy	HP:0000193	Bifid uvula	11	-0.00149706	0.00138189	-1.08334	0.278769	0.506451	0.273	0.979542
PGS001788	Chronic obstructive pulmonary disease	HP:0000193	Bifid uvula	11	0.00105702	0.00139648	0.75692	0.449173	0.481139	0.4498	0.979542
PGS001792	Primary open-angle glaucoma	HP:0000193	Bifid uvula	11	-0.00169368	0.00136442	-1.24131	0.214613	0.521919	0.213	0.979542
PGS001800	Forced expiratory volume (FEV1)	HP:0000193	Bifid uvula	11	0.00164181	0.00142219	1.15443	0.24844	0.513152	0.2512	0.979542
PGS001810	Polycythemia vera	HP:0000193	Bifid uvula	11	0.00346157	0.00134516	2.57335	0.0101323	0.735452	0.0086	0.979542
PGS001985	logMAR in round (left/right)	HP:0000193	Bifid uvula	11	0.00156071	0.00140704	1.10922	0.26745	0.508841	0.271	0.979542
PGS002019	Benign neoplasm of colon	HP:0000193	Bifid uvula	11	-0.00171555	0.00143042	-1.19934	0.230518	0.517604	0.2315	0.979542
PGS002020	Benign neoplasm of other parts of digestive system	HP:0000193	Bifid uvula	11	-0.00100213	0.0013959	-0.717908	0.472885	0.478714	0.4696	0.979542
PGS002022	Nontoxic multinodular goiter	HP:0000193	Bifid uvula	11	0.0010814	0.00138605	0.780208	0.435347	0.482648	0.4356	0.979542
PGS002025	Type 1 diabetes	HP:0000193	Bifid uvula	11	-0.00117654	0.00137289	-0.856979	0.391543	0.487945	0.3832	0.979542
PGS002028	Hypoglycemia	HP:0000193	Bifid uvula	11	-0.00174701	0.00136681	-1.27816	0.201317	0.525829	0.1951	0.979542
PGS002031	Disorders of iron metabolism	HP:0000193	Bifid uvula	11	0.00291563	0.0013736	2.12261	0.0338901	0.646614	0.0412	0.979542
PGS002032	Disorders of bilirubin excretion	HP:0000193	Bifid uvula	11	0.00106096	0.00141362	0.750527	0.453012	0.480733	0.4642	0.979542
PGS002033	Overweight, obesity and other hyperalimentation	HP:0000193	Bifid uvula	11	0.000940348	0.00138704	0.677951	0.497869	0.476363	0.4933	0.979542
PGS002035	Dementias	HP:0000193	Bifid uvula	11	-0.000879709	0.00144297	-0.609653	0.54215	0.472656	0.5467	0.979542
PGS002039	Other peripheral nerve disorders	HP:0000193	Bifid uvula	11	0.00158258	0.00137595	1.15017	0.250188	0.512739	0.2502	0.979542
PGS002040	Retinal detachments and defects	HP:0000193	Bifid uvula	11	0.00184299	0.00137939	1.33609	0.181648	0.532206	0.1809	0.979542
PGS002045	Inflammation of the eye	HP:0000193	Bifid uvula	11	-0.00222428	0.00138405	-1.60708	0.108171	0.565776	0.1134	0.979542
PGS002046	Otosclerosis	HP:0000193	Bifid uvula	11	-0.00174638	0.00141172	-1.23706	0.216189	0.521475	0.219	0.979542
PGS002053	Cerebrovascular disease	HP:0000193	Bifid uvula	11	-0.001336	0.00141053	-0.947161	0.343653	0.494801	0.3441	0.979542
PGS002059	Circulatory disease NEC	HP:0000193	Bifid uvula	11	-0.00152776	0.00137783	-1.10882	0.267621	0.508804	0.2641	0.979542
PGS002060	Nasal polyps	HP:0000193	Bifid uvula	11	-0.00187201	0.00139185	-1.34498	0.17876	0.533209	0.1753	0.979542
PGS002062	Chronic airway obstruction	HP:0000193	Bifid uvula	11	0.00238677	0.00139149	1.71525	0.0864295	0.580896	0.0848	0.979542
PGS002063	Esophagitis, GERD and related diseases	HP:0000193	Bifid uvula	11	0.000943997	0.00138876	0.679741	0.496735	0.476465	0.4956	0.979542
PGS002065	Inguinal hernia	HP:0000193	Bifid uvula	11	0.00135377	0.00140312	0.964824	0.334731	0.496224	0.3369	0.979542
PGS002067	Celiac disease	HP:0000193	Bifid uvula	11	0.00136257	0.00138521	0.983657	0.325385	0.49777	0.3311	0.979542
PGS002068	Diverticulosis	HP:0000193	Bifid uvula	11	0.00279363	0.0014276	1.95688	0.0504789	0.618205	0.0501	0.979542
PGS002069	Functional digestive disorders	HP:0000193	Bifid uvula	11	0.000782939	0.00140853	0.555857	0.578361	0.470013	0.5715	0.979542
PGS002070	Anal and rectal polyp	HP:0000193	Bifid uvula	11	0.000936122	0.00138533	0.675741	0.499271	0.476237	0.5072	0.979542
PGS002071	Other chronic nonalcoholic liver disease	HP:0000193	Bifid uvula	11	0.00120809	0.00140345	0.8608	0.389435	0.488221	0.3945	0.979542
PGS002074	Hematuria	HP:0000193	Bifid uvula	11	0.00155357	0.00139731	1.11183	0.266325	0.509085	0.2642	0.979542
PGS002077	Endometriosis	HP:0000193	Bifid uvula	11	0.00181711	0.00142147	1.27833	0.201258	0.525847	0.2007	0.979542
PGS002078	Genital prolapse	HP:0000193	Bifid uvula	11	0.00170546	0.00137743	1.23815	0.215785	0.521588	0.2123	0.979542
PGS002084	Sarcoidosis	HP:0000193	Bifid uvula	11	0.00252645	0.00138315	1.82659	0.0678874	0.59748	0.0652	0.979542
PGS002085	Seborrheic keratosis	HP:0000193	Bifid uvula	11	-0.00104429	0.00135965	-0.768058	0.442529	0.481855	0.4449	0.979542
PGS002086	Diseases of hair and hair follicles	HP:0000193	Bifid uvula	11	-0.00327206	0.00141554	-2.31153	0.0208889	0.681793	0.022	0.979542
PGS002087	Sebaceous cyst	HP:0000193	Bifid uvula	11	-0.00293211	0.00143225	-2.04721	0.0407482	0.633404	0.0403	0.979542
PGS002088	Rheumatoid arthritis	HP:0000193	Bifid uvula	11	-0.00167274	0.00139994	-1.19487	0.232259	0.517154	0.2349	0.979542
PGS002089	Ankylosing spondylitis	HP:0000193	Bifid uvula	11	-0.00165677	0.00143372	-1.15558	0.247971	0.513264	0.1957	0.979542
PGS002091	Polymyalgia Rheumatica	HP:0000193	Bifid uvula	11	-0.00264014	0.00137946	-1.91388	0.0557554	0.611209	0.0533	0.979542
PGS002093	Hallux valgus (Bunion)	HP:0000193	Bifid uvula	11	0.00171323	0.00140137	1.22254	0.221626	0.519971	0.2196	0.979542
PGS002094	Osteoarthrosis	HP:0000193	Bifid uvula	11	-0.00267716	0.00138997	-1.92605	0.0542174	0.613173	0.0508	0.979542
PGS002096	Abdominal pain	HP:0000193	Bifid uvula	11	0.0007976	0.00139648	0.571152	0.567951	0.470739	0.5658	0.979542
PGS002097	Allergy/adverse effect of penicillin	HP:0000193	Bifid uvula	11	-0.000898893	0.00139445	-0.644621	0.519235	0.474505	0.5087	0.979542
PGS002099	Albumin	HP:0000193	Bifid uvula	11	-0.00241006	0.00137115	-1.7577	0.0789285	0.587095	0.0743	0.979542
PGS002100	Ankle spacing width	HP:0000193	Bifid uvula	11	0.00119151	0.00138416	0.86082	0.389424	0.488223	0.3912	0.979542
PGS002102	Apolipoprotein B	HP:0000193	Bifid uvula	11	-0.00362441	0.00141037	-2.56984	0.0102354	0.734694	0.0087	0.979542
PGS002103	avMSE	HP:0000193	Bifid uvula	11	-0.0011354	0.00138003	-0.822732	0.410744	0.48552	0.413	0.979542
PGS002105	Birth weight	HP:0000193	Bifid uvula	11	-0.000776201	0.00137985	-0.562527	0.57381	0.470327	0.57	0.979542
PGS002107	Diagnosed with coeliac disease or gluten sensitivity	HP:0000193	Bifid uvula	11	0.000923866	0.00139231	0.663551	0.507042	0.475549	0.5135	0.979542
PGS002108	Cholesterol	HP:0000193	Bifid uvula	11	-0.00269383	0.0013883	-1.94039	0.0524511	0.615503	0.0532	0.979542
PGS002109	Hair colour (natural, before greying)	HP:0000193	Bifid uvula	11	0.0013522	0.00139741	0.967643	0.333322	0.496454	0.3184	0.979542
PGS002110	Skin colour	HP:0000193	Bifid uvula	11	0.00133649	0.00140839	0.948945	0.342745	0.494944	0.3417	0.979542
PGS002113	Depression possibly related to stressful or traumatic event	HP:0000193	Bifid uvula	11	-0.000931985	0.00137781	-0.676424	0.498838	0.476276	0.5011	0.979542
PGS002115	Alcohol drinker status	HP:0000193	Bifid uvula	11	0.000885227	0.00139724	0.633554	0.526433	0.473908	0.5259	0.979542
PGS002116	P duration	HP:0000193	Bifid uvula	11	-0.00113308	0.00141689	-0.799691	0.42397	0.483945	0.4378	0.979542
PGS002118	PQ interval	HP:0000193	Bifid uvula	11	-0.00124979	0.00138804	-0.900399	0.367999	0.49116	0.3835	0.979542
PGS002119	QT interval	HP:0000193	Bifid uvula	11	-0.000924305	0.00139398	-0.663067	0.507352	0.475521	0.5122	0.979542
PGS002123	Red blood cell (erythrocyte) count	HP:0000193	Bifid uvula	11	0.0013558	0.00138296	0.98036	0.327008	0.497497	0.3312	0.979542
PGS002124	Ever addicted to any substance or behaviour	HP:0000193	Bifid uvula	11	0.000817118	0.00137262	0.595298	0.551701	0.471927	0.5554	0.979542
PGS002129	Length of menstrual cycle	HP:0000193	Bifid uvula	11	0.00138861	0.00140177	0.990609	0.321978	0.498348	0.318	0.979542
PGS002130	Testosterone (female only)	HP:0000193	Bifid uvula	11	0.00258663	0.00140457	1.84159	0.0656609	0.599793	0.0663	0.979542
PGS002132	Falls in the last year	HP:0000193	Bifid uvula	11	0.00141089	0.00139978	1.00794	0.313587	0.499808	0.3126	0.979542
PGS002135	Fluid intelligence score	HP:0000193	Bifid uvula	11	0.00103469	0.00140469	0.736594	0.461442	0.479859	0.4573	0.979542
PGS002136	Recent feelings of foreboding	HP:0000193	Bifid uvula	11	0.000968061	0.00138207	0.700441	0.483721	0.47767	0.4776	0.979542
PGS002137	Fractured/broken bones in last 5 years	HP:0000193	Bifid uvula	11	0.00106453	0.00138726	0.767359	0.442945	0.48181	0.4444	0.979542
PGS002140	Wears glasses or contact lenses	HP:0000193	Bifid uvula	11	0.00239951	0.00141117	1.70037	0.0891929	0.578757	0.093	0.979542
PGS002141	Haematocrit percentage	HP:0000193	Bifid uvula	11	0.00286314	0.00137576	2.08114	0.0375287	0.63929	0.0385	0.979542
PGS002142	Haemoglobin concentration	HP:0000193	Bifid uvula	11	0.00273113	0.00137424	1.98738	0.0469957	0.62326	0.05	0.979542
PGS002143	Hand grip strength (mean of both)	HP:0000193	Bifid uvula	11	-0.000815851	0.00138982	-0.58702	0.557246	0.471514	0.5518	0.979542
PGS002145	Headaches for 3+ months	HP:0000193	Bifid uvula	11	0.0016845	0.00137758	1.22279	0.22153	0.519997	0.2236	0.979542
PGS002147	Immature reticulocyte fraction	HP:0000193	Bifid uvula	11	-0.0015304	0.0013946	-1.09738	0.272587	0.507741	0.2762	0.979542
PGS002149	Sleeplessness / insomnia	HP:0000193	Bifid uvula	11	0.00153082	0.00141058	1.08524	0.277927	0.506624	0.2789	0.979542
PGS002150	LDL direct	HP:0000193	Bifid uvula	11	-0.00299053	0.00139883	-2.13788	0.0326288	0.649347	0.0322	0.979542
PGS002151	Handedness (chirality/laterality)	HP:0000193	Bifid uvula	11	0.00205036	0.00140412	1.46025	0.144355	0.546821	0.1496	0.979542
PGS002153	General happiness with own health	HP:0000193	Bifid uvula	11	0.00218307	0.00139247	1.56777	0.117068	0.560524	0.1161	0.979542
PGS002155	Ease of skin tanning	HP:0000193	Bifid uvula	11	-0.000980551	0.0013918	-0.704522	0.481177	0.477911	0.4867	0.979542
PGS002156	Age first had sexual intercourse	HP:0000193	Bifid uvula	11	-0.001197	0.00138607	-0.863598	0.387896	0.488425	0.3746	0.979542
PGS002158	Alanine aminotransferase	HP:0000193	Bifid uvula	11	-0.00204288	0.00137621	-1.48442	0.137831	0.549818	0.1393	0.979542
PGS002159	Aspartate aminotransferase	HP:0000193	Bifid uvula	11	-0.00122479	0.00138683	-0.883155	0.377242	0.489864	0.3825	0.979542
PGS002162	Creatinine (enzymatic) in urine	HP:0000193	Bifid uvula	11	0.000890647	0.00137637	0.6471	0.51763	0.47464	0.5174	0.979542
PGS002166	QRS duration	HP:0000193	Bifid uvula	11	-0.00116429	0.00138924	-0.838075	0.402073	0.486594	0.4103	0.979542
PGS002179	Impedance of whole body	HP:0000193	Bifid uvula	11	-0.000882561	0.00136581	-0.646182	0.518224	0.47459	0.5295	0.979542
PGS002182	Gamma glutamyltransferase	HP:0000193	Bifid uvula	11	-0.00124953	0.00138488	-0.90226	0.367011	0.491302	0.3647	0.979542
PGS002185	Microalbumin in urine	HP:0000193	Bifid uvula	11	0.00235116	0.00141542	1.6611	0.0968265	0.573204	0.097	0.979542
PGS002187	Neutrophil count	HP:0000193	Bifid uvula	11	-0.00120684	0.00136575	-0.883645	0.376978	0.489901	0.3831	0.979542
PGS002189	Mean platelet (thrombocyte) volume	HP:0000193	Bifid uvula	11	-0.00103203	0.00139288	-0.740928	0.458811	0.480129	0.4615	0.979542
PGS002192	Potassium in urine	HP:0000193	Bifid uvula	11	-0.00139641	0.00140937	-0.990808	0.321881	0.498365	0.3244	0.979542
PGS002193	Pulse rate, automated reading	HP:0000193	Bifid uvula	11	-0.00210304	0.00136433	-1.54144	0.123343	0.55708	0.1247	0.979542
PGS002194	Reticulocyte count	HP:0000193	Bifid uvula	11	-0.001095	0.00138054	-0.793165	0.427761	0.483507	0.4424	0.979542
PGS002195	Sex hormone binding globulin (SHBG)	HP:0000193	Bifid uvula	11	0.00199152	0.00140976	1.41266	0.157887	0.541067	0.1572	0.979542
PGS002196	Sleep duration	HP:0000193	Bifid uvula	11	-0.00138668	0.00139873	-0.991382	0.321601	0.498413	0.3216	0.979542
PGS002198	Urea	HP:0000193	Bifid uvula	11	-0.00246084	0.00141648	-1.7373	0.082465	0.584097	0.0819	0.979542
PGS002199	Ventricular rate	HP:0000193	Bifid uvula	11	-0.000985732	0.00139857	-0.704815	0.480995	0.477929	0.479	0.979542
PGS002203	Lymphocyte percentage	HP:0000193	Bifid uvula	11	0.00287785	0.00136014	2.11586	0.0344611	0.645412	0.0361	0.979542
PGS002204	Hair/balding pattern	HP:0000193	Bifid uvula	11	0.00104054	0.0013676	0.760849	0.446823	0.48139	0.4466	0.979542
PGS002205	Testosterone (male only)	HP:0000193	Bifid uvula	11	0.00105491	0.00140878	0.748812	0.454045	0.480624	0.4587	0.979542
PGS002210	Use of sun/uv protection	HP:0000193	Bifid uvula	11	0.00113838	0.00138192	0.823761	0.410158	0.485592	0.4123	0.979542
PGS002211	Myopia diagnosis	HP:0000193	Bifid uvula	11	0.00148931	0.00137033	1.08682	0.277226	0.506769	0.2732	0.979542
PGS002212	Daytime dozing / sleeping (narcolepsy)	HP:0000193	Bifid uvula	11	0.00119316	0.00138598	0.860882	0.38939	0.488227	0.3916	0.979542
PGS002214	Neutrophil percentage	HP:0000193	Bifid uvula	11	-0.00313842	0.00136335	-2.30199	0.0214222	0.679944	0.0197	0.979542
PGS002222	Ever contemplated self-harm / Recent thoughts of suicide or self-harm	HP:0000193	Bifid uvula	11	0.000875609	0.00139925	0.625772	0.531525	0.473495	0.5212	0.979542
PGS002225	Snoring	HP:0000193	Bifid uvula	11	0.00264954	0.00137551	1.92622	0.0541969	0.613199	0.0576	0.979542
PGS002227	Mean sphered cell volume	HP:0000193	Bifid uvula	11	0.000797818	0.00138764	0.574947	0.565382	0.470923	0.5613	0.979542
PGS002229	Urate	HP:0000193	Bifid uvula	11	-0.00116485	0.00140469	-0.829258	0.407042	0.485975	0.4111	0.979542
PGS002230	Water intake	HP:0000193	Bifid uvula	11	0.00110312	0.00136424	0.808597	0.418828	0.484549	0.4145	0.979542
PGS002232	Stool Frequency	HP:0000193	Bifid uvula	11	0.00229961	0.00138048	1.66581	0.0958845	0.573863	0.094	0.979542
PGS002237	Chronic Kidney Disease (stage 3 or greater)	HP:0000193	Bifid uvula	11	0.0015789	0.00142219	1.11019	0.267031	0.508932	0.2768	0.979542
PGS002242	Breast cancer	HP:0000193	Bifid uvula	11	-0.000950191	0.00139778	-0.679788	0.496705	0.476468	0.4964	0.979542
PGS002254	Physical activity (self-reported)	HP:0000193	Bifid uvula	11	0.00189257	0.00140243	1.34949	0.177308	0.533721	0.176	0.979542
PGS002256	Gestational diabetes mellitus in early pregnancy	HP:0000193	Bifid uvula	11	0.000782575	0.00138301	0.565849	0.57155	0.470485	0.5545	0.979542
PGS002261	Neuroblastoma	HP:0000193	Bifid uvula	11	-0.00281898	0.00140763	-2.00265	0.0453287	0.625821	0.0452	0.979542
PGS002263	Uterine fibroids	HP:0000193	Bifid uvula	11	0.000959751	0.00142209	0.67489	0.499812	0.476188	0.4951	0.979542
PGS002264	Pancreatic ductal adenocarcinoma	HP:0000193	Bifid uvula	11	-0.00206923	0.00138575	-1.49322	0.135512	0.550921	0.1303	0.979542
PGS002266	Nonsyndromic cleft lip with or without cleft palate	HP:0000193	Bifid uvula	11	-0.00148704	0.00138054	-1.07714	0.281527	0.505887	0.2765	0.979542
PGS002267	Ascending thoracic aortic diameter	HP:0000193	Bifid uvula	11	0.00129268	0.00140056	0.922979	0.356112	0.492895	0.3581	0.979542
PGS002271	Mitral valve prolapse	HP:0000193	Bifid uvula	11	-0.00103681	0.00140242	-0.739301	0.459798	0.480028	0.4572	0.979542
PGS002282	Nonalcoholic fatty liver disease	HP:0000193	Bifid uvula	11	-0.00184831	0.00137685	-1.34242	0.179588	0.53292	0.1827	0.979542
PGS002288	Pelvic organ prolapse	HP:0000193	Bifid uvula	11	-0.0012978	0.00137285	-0.945327	0.344588	0.494655	0.3527	0.979542
PGS002291	Nasopharyngeal carcinoma	HP:0000193	Bifid uvula	11	-0.00078566	0.00140246	-0.5602	0.575396	0.470217	0.5683	0.979542
PGS002292	Keratoconus	HP:0000193	Bifid uvula	11	0.00232849	0.0013918	1.673	0.0944595	0.574873	0.0931	0.979542
PGS002299	Gastric cancer	HP:0000193	Bifid uvula	11	0.00184505	0.00138435	1.33279	0.18273	0.531834	0.1773	0.979542
PGS002303	Diffuse large B-cell lymphoma	HP:0000193	Bifid uvula	11	-0.00309044	0.00137433	-2.24869	0.0246241	0.66976	0.0262	0.979542
PGS002304	Follicular lymphoma	HP:0000193	Bifid uvula	11	-0.00281443	0.00141726	-1.98582	0.0471684	0.623	0.0452	0.979542
PGS002305	Chronic lymphoid leukemia	HP:0000193	Bifid uvula	11	-0.000978397	0.0013729	-0.712651	0.476132	0.478397	0.4781	0.979542
PGS002310	Age of Menarche	HP:0000193	Bifid uvula	11	-0.000904583	0.00137542	-0.657679	0.510808	0.475222	0.5146	0.979542
PGS002311	Asthma	HP:0000193	Bifid uvula	11	0.00360537	0.00139598	2.58268	0.00986322	0.737469	0.0106	0.979542
PGS002312	Autoimmune disease	HP:0000193	Bifid uvula	11	0.00115859	0.001388	0.834719	0.40396	0.486358	0.3998	0.979542
PGS002314	Balding Type 1	HP:0000193	Bifid uvula	11	-0.00248994	0.0013854	-1.79726	0.0724211	0.593011	0.0756	0.979542
PGS002317	Childless	HP:0000193	Bifid uvula	11	0.00111927	0.00138983	0.805326	0.420713	0.484326	0.4208	0.979542
PGS002320	Dermatologic diseases	HP:0000193	Bifid uvula	11	0.00155884	0.00139175	1.12006	0.262803	0.509859	0.2613	0.979542
PGS002323	Eczema	HP:0000193	Bifid uvula	11	0.00145093	0.00141687	1.02404	0.305921	0.501186	0.3094	0.979542
PGS002324	Endocrine and diabetes diseases	HP:0000193	Bifid uvula	11	-0.00088114	0.00138962	-0.634085	0.526087	0.473937	0.524	0.979542
PGS002325	Eosinophil count	HP:0000193	Bifid uvula	11	0.00100248	0.00139753	0.717326	0.473244	0.478679	0.4599	0.979542
PGS002327	Forced Vital Capacity	HP:0000193	Bifid uvula	11	-0.00247005	0.001403	-1.76054	0.0784448	0.587517	0.0788	0.979542
PGS002330	Hair Color	HP:0000193	Bifid uvula	11	-0.00176842	0.00140741	-1.25651	0.209055	0.523518	0.2072	0.979542
PGS002331	HbA1c	HP:0000193	Bifid uvula	11	0.00116065	0.00136803	0.848412	0.396294	0.487329	0.3931	0.979542
PGS002333	High Light Scatter Reticulocyte Count	HP:0000193	Bifid uvula	11	-0.00187316	0.00137916	-1.35819	0.174533	0.534713	0.1741	0.979542
PGS002334	High cholesterol	HP:0000193	Bifid uvula	11	-0.000889083	0.00137489	-0.646658	0.517916	0.474616	0.5166	0.979542
PGS002336	Hypothyroidism	HP:0000193	Bifid uvula	11	0.000864161	0.00140121	0.616724	0.537476	0.473021	0.5333	0.979542
PGS002338	Lymphocyte Count	HP:0000193	Bifid uvula	11	0.00187917	0.00139874	1.34347	0.179247	0.533039	0.177	0.979542
PGS002345	Red Blood Cell Count	HP:0000193	Bifid uvula	11	0.0035619	0.00140032	2.54364	0.0110336	0.729076	0.0101	0.979542
PGS002347	Respiratory and ear-nose-throat diseases	HP:0000193	Bifid uvula	11	0.00347037	0.00139352	2.49037	0.0128292	0.717829	0.0122	0.979542
PGS002350	Tanning	HP:0000193	Bifid uvula	11	0.00140278	0.00140971	0.995084	0.319797	0.498723	0.3148	0.979542
PGS002351	Thyroid (self-reported conditions)	HP:0000193	Bifid uvula	11	0.00157363	0.00138872	1.13315	0.257266	0.511102	0.2632	0.979542
PGS002356	Waist-Hip Ratio	HP:0000193	Bifid uvula	11	-0.0020833	0.00138718	-1.50183	0.133275	0.552006	0.1356	0.979542
PGS002725	Ischemic stroke	HP:0000193	Bifid uvula	11	0.000907562	0.00139445	0.650841	0.515212	0.474844	0.5223	0.979542
PGS002726	Multiple sclerosis	HP:0000193	Bifid uvula	11	-0.00158179	0.00138904	-1.13876	0.254918	0.511639	0.2586	0.979542
PGS002730	LDL lowering in response to statin	HP:0000193	Bifid uvula	11	0.00106187	0.00138784	0.765122	0.444275	0.481665	0.4436	0.979542
PGS002732	Chronic elevation of alanine aminotransferase	HP:0000193	Bifid uvula	11	-0.00152693	0.00135642	-1.1257	0.260406	0.510393	0.2567	0.979542
PGS002747	Gastrointestinal cancer	HP:0000193	Bifid uvula	11	-0.000801157	0.00139094	-0.575984	0.564681	0.470973	0.5624	0.979542
PGS002749	Total knee replacement	HP:0000193	Bifid uvula	11	0.0015893	0.00136989	1.16017	0.246098	0.513712	0.2475	0.979542
PGS002750	Total hip replacement	HP:0000193	Bifid uvula	11	0.000918724	0.00139366	0.659214	0.509822	0.475307	0.507	0.979542
PGS002753	Alzheimer's disease	HP:0000193	Bifid uvula	11	-0.0016763	0.00140609	-1.19217	0.233312	0.516883	0.2354	0.979542
PGS002755	Atopic dermatitis	HP:0000193	Bifid uvula	11	-0.00138624	0.00142789	-0.970828	0.331733	0.496714	0.3345	0.979542
PGS002760	Epilepsy	HP:0000193	Bifid uvula	11	-0.0024923	0.00139995	-1.78027	0.0751594	0.590455	0.0744	0.979542
PGS002761	Glaucoma	HP:0000193	Bifid uvula	11	-0.00101532	0.00138204	-0.734653	0.462624	0.479739	0.4664	0.979542
PGS002762	Gout	HP:0000193	Bifid uvula	11	-0.00284089	0.00138467	-2.05168	0.0403111	0.634174	0.0395	0.979542
PGS002763	Hip osteoarthritis	HP:0000193	Bifid uvula	11	-0.0023509	0.00139143	-1.68955	0.0912457	0.577214	0.0872	0.979542
PGS002764	Hypercholesterolemia	HP:0000193	Bifid uvula	11	-0.00379423	0.00139306	-2.72366	0.0065037	0.768828	0.0075	0.979542
PGS002767	Knee osteoarthritis	HP:0000193	Bifid uvula	11	-0.00144597	0.00137939	-1.04827	0.294623	0.503301	0.2966	0.979542
PGS002770	Stroke	HP:0000193	Bifid uvula	11	0.00132785	0.00140851	0.942736	0.345912	0.494449	0.3418	0.979542
PGS002774	Incident atrial fibrillation	HP:0000193	Bifid uvula	11	0.00118233	0.00141934	0.833012	0.404922	0.486238	0.4137	0.979542
PGS002778	Incident hypertension	HP:0000193	Bifid uvula	11	0.00275719	0.00138617	1.98907	0.0468088	0.623542	0.0401	0.979542
PGS002780	Incident type 2 diabetes	HP:0000193	Bifid uvula	11	-0.00269828	0.00140416	-1.92163	0.0547717	0.612458	0.0575	0.979542
PGS002782	nonHDL Cholesterol	HP:0000193	Bifid uvula	11	-0.00131394	0.00136788	-0.960573	0.336865	0.495879	0.3355	0.979542
PGS002787	Type 1 bipolar disorder	HP:0000193	Bifid uvula	11	0.00204731	0.00141525	1.44661	0.148139	0.545153	0.1543	0.979542
PGS002790	Autism spectrum disorder	HP:0000193	Bifid uvula	11	-0.00218202	0.00140063	-1.55788	0.119394	0.559224	0.1267	0.979542
PGS002811	Abdominal adipose tissue volumes adjusted for BMI and height	HP:0000193	Bifid uvula	11	-0.00205079	0.00137713	-1.48917	0.136575	0.550413	0.1365	0.979542
PGS002812	Gluteofemoral adipose tissue volumes adjusted for BMI and height	HP:0000193	Bifid uvula	11	0.00208969	0.00142101	1.47057	0.141541	0.548095	0.1357	0.979542
PGS002823	Age at Menopause	HP:0000193	Bifid uvula	11	-0.000944546	0.00139693	-0.676157	0.499007	0.47626	0.5004	0.979542
PGS002867	C-reactive Protein	HP:0000193	Bifid uvula	11	0.00144528	0.00141173	1.02377	0.306049	0.501163	0.2996	0.979542
PGS002892	Diastolic Blood Pressure	HP:0000193	Bifid uvula	11	0.000782438	0.00139297	0.561704	0.574371	0.470288	0.5725	0.979542
PGS002912	Drinking Status	HP:0000193	Bifid uvula	11	-0.00083538	0.0013871	-0.60225	0.547065	0.472278	0.5343	0.979542
PGS002922	Estradiol	HP:0000193	Bifid uvula	11	-0.00145612	0.00142645	-1.0208	0.307456	0.500907	0.3003	0.979542
PGS003037	LDL	HP:0000193	Bifid uvula	11	-0.00277892	0.00139021	-1.99892	0.0457307	0.625195	0.0518	0.979542
PGS003072	Systolic Blood Pressure	HP:0000193	Bifid uvula	11	0.00208255	0.00138869	1.49965	0.133838	0.551731	0.1304	0.979542
PGS003092	Type 2 Diabetes	HP:0000193	Bifid uvula	11	-0.00147683	0.00136655	-1.0807	0.279943	0.50621	0.2797	0.979542
PGS003137	Total Cholesterol	HP:0000193	Bifid uvula	11	-0.00170356	0.00138681	-1.2284	0.21942	0.520576	0.2092	0.979542
PGS003212	Sleep Apnea	HP:0000193	Bifid uvula	11	-0.00104881	0.00140484	-0.746571	0.455397	0.480483	0.4535	0.979542
PGS003227	estimated glomerular filtration rate	HP:0000193	Bifid uvula	11	-0.00170022	0.00138666	-1.22612	0.220275	0.52034	0.223	0.979542
PGS003308	estimated glomerular filtration rate (Cystatin C)	HP:0000193	Bifid uvula	11	-0.00143554	0.00139101	-1.03201	0.302172	0.501877	0.2944	0.979542
PGS003335	Bladder cancer	HP:0000193	Bifid uvula	11	-0.00188636	0.00138861	-1.35845	0.174452	0.534742	0.1804	0.979542
PGS003354	Childhood steroid-sensitive nephrotic syndrome	HP:0000193	Bifid uvula	11	-0.00241812	0.00139889	-1.7286	0.0840108	0.582829	0.0851	0.979542
PGS003361	Age of smoking initiation	HP:0000193	Bifid uvula	11	-0.00125958	0.00141434	-0.890574	0.373248	0.490419	0.3746	0.979542
PGS003381	Uterine endometrial carcinoma	HP:0000193	Bifid uvula	11	0.00109233	0.00139405	0.783566	0.433373	0.482869	0.4304	0.979542
PGS003383	Prostate adenocarcinoma	HP:0000193	Bifid uvula	11	0.00198652	0.00140153	1.4174	0.156499	0.541631	0.1534	0.979542
PGS003387	Esophageal adenocarcinoma or Barrett‚Äôs esophagus	HP:0000193	Bifid uvula	11	-0.0010526	0.00138331	-0.760924	0.446779	0.481395	0.4535	0.979542
PGS003388	Esophageal adenocarcinoma	HP:0000193	Bifid uvula	11	-0.00269762	0.00137307	-1.96466	0.0495703	0.619487	0.0491	0.979542
PGS003406	Intracranial aneurysm	HP:0000193	Bifid uvula	11	0.000875943	0.00140749	0.622343	0.533777	0.473315	0.5399	0.979542
PGS002749	Total knee replacement	HP:0001298	Encephalopathy	29	-0.000970443	0.00221765	-0.437599	0.661717	0.346955	0.6553	0.979546
PGS002122	Red blood cell (erythrocyte) distribution width	HP:0000486	Strabismus	26	-0.000972991	0.00212507	-0.457864	0.647092	0.264006	0.6497	0.979555
PGS002761	Glaucoma	HP:0000486	Strabismus	26	0.000917002	0.00212032	0.432482	0.665431	0.263048	0.6502	0.979555
PGS003385	Ovarian serous carcinoma	HP:0000486	Strabismus	26	-0.000978238	0.00215541	-0.453852	0.649977	0.263851	0.6497	0.979555
PGS002137	Fractured/broken bones in last 5 years	HP:0040183	Encopresis	16	0.000591662	0.00167393	0.353457	0.723778	0.171194	0.7234	0.979569
PGS000140	Broad Depression (seen a General Practitioner for nerves, anxiety, tension or depression)	HP:0012523	Oral aversion	7	7.38346e-05	0.00110265	0.0669612	0.946618	0.371445	0.9441	0.979583
PGS000289	Tumor necrosis factor ligand superfamily member 14 (TNFSF14) serum levels	HP:0012523	Oral aversion	7	6.57199e-05	0.00108555	0.0605404	0.95173	0.37141	0.9518	0.979583
PGS000705	Gallstones	HP:0012523	Oral aversion	7	6.80695e-05	0.00112325	0.0606002	0.951683	0.371411	0.9504	0.979583
PGS000821	Thyroid medication use	HP:0012523	Oral aversion	7	7.3097e-05	0.00111974	0.0652802	0.947956	0.371435	0.9487	0.979583
PGS000839	Two hour glucose during OGTT	HP:0012523	Oral aversion	7	6.82751e-05	0.00110486	0.0617951	0.950731	0.371417	0.9486	0.979583
PGS001009	PEF	HP:0012523	Oral aversion	7	-7.78851e-05	0.00112242	-0.0693902	0.944685	0.371459	0.9458	0.979583
PGS001102	Body fat percentage (left arm)	HP:0012523	Oral aversion	7	6.06419e-05	0.00110667	0.0547965	0.956305	0.371382	0.959	0.979583
PGS001156	Impedance (right arm)	HP:0012523	Oral aversion	7	-5.67005e-05	0.0010985	-0.0516161	0.958839	0.371368	0.9551	0.979583
PGS001368	6mm weak meridian (R)	HP:0012523	Oral aversion	7	-6.77752e-05	0.00110252	-0.0614728	0.950988	0.371415	0.951	0.979583
PGS001378	Basophill count	HP:0012523	Oral aversion	7	-5.0685e-05	0.00109257	-0.0463907	0.963003	0.371347	0.9602	0.979583
PGS001413	LV stroke volume	HP:0012523	Oral aversion	7	7.5427e-05	0.00112086	0.0672937	0.946354	0.371447	0.9481	0.979583
PGS001420	Mean FA in cingulum cingulate gyrus on FA skeleton (R)	HP:0012523	Oral aversion	7	5.94299e-05	0.00114382	0.0519575	0.958567	0.37137	0.961	0.979583
PGS001549	Volume of grey matter in Central Opercular Cortex (R)	HP:0012523	Oral aversion	7	-6.23977e-05	0.0011109	-0.0561685	0.955212	0.371389	0.9521	0.979583
PGS001590	Volume of grey matter in Precentral Gyrus (L)	HP:0012523	Oral aversion	7	-6.86592e-05	0.00110582	-0.062089	0.950497	0.371418	0.9495	0.979583
PGS001594	Volume of grey matter in Putamen (R)	HP:0012523	Oral aversion	7	-6.35771e-05	0.00111782	-0.0568758	0.954649	0.371392	0.9567	0.979583
PGS001696	WA ISOVF in tract inferior longitudinal fasciculus (R)	HP:0012523	Oral aversion	7	5.96882e-05	0.00110256	0.0541362	0.956831	0.371379	0.9605	0.979583
PGS002022	Nontoxic multinodular goiter	HP:0012523	Oral aversion	7	8.79477e-05	0.00110723	0.0794302	0.936697	0.371522	0.9422	0.979583
PGS002032	Disorders of bilirubin excretion	HP:0012523	Oral aversion	7	0.000114108	0.00112925	0.101048	0.919521	0.371686	0.9504	0.979583
PGS002115	Alcohol drinker status	HP:0012523	Oral aversion	7	-5.79532e-05	0.00111613	-0.0519235	0.958594	0.371369	0.9557	0.979583
PGS002166	QRS duration	HP:0012523	Oral aversion	7	-6.85123e-05	0.00110981	-0.0617335	0.95078	0.371416	0.9516	0.979583
PGS002175	Speed of sound through heel	HP:0012523	Oral aversion	7	5.94728e-05	0.00114027	0.0521566	0.958408	0.37137	0.9579	0.979583
PGS002305	Chronic lymphoid leukemia	HP:0012523	Oral aversion	7	-5.55215e-05	0.00109671	-0.0506256	0.959628	0.371364	0.9608	0.979583
PGS002321	Diabetes (any type)	HP:0012523	Oral aversion	7	-6.03213e-05	0.00110213	-0.0547314	0.956357	0.371382	0.9578	0.979583
PGS002341	Monocyte Count	HP:0012523	Oral aversion	7	7.20844e-05	0.00112276	0.0642027	0.948814	0.37143	0.9484	0.979583
PGS002778	Incident hypertension	HP:0012523	Oral aversion	7	6.04607e-05	0.00110812	0.0545617	0.956492	0.371381	0.9585	0.979583
PGS001432	Mean FA in posterior thalamic radiation on FA skeleton (L)	HP:0000044	Hypogonadotropic hypogonadism	5	2.31467e-05	0.000938041	0.0246756	0.980316	0.0807439	0.9809	0.979583
PGS002058	Hemorrhoids	HP:0000044	Hypogonadotropic hypogonadism	5	-2.22165e-05	0.000957179	-0.0232105	0.981484	0.0807409	0.9811	0.979583
PGS000728	Chronic kidney disease	HP:0001297	Stroke	10	-0.000640793	0.00138072	-0.4641	0.642619	0.165215	0.6316	0.979588
PGS001459	Mean ICVF in cingulum hippocampus on FA skeleton (L)	HP:0001297	Stroke	10	0.000628099	0.00131388	0.478048	0.63266	0.165771	0.6316	0.979588
PGS002066	Ulcerative colitis	HP:0001297	Stroke	10	0.000631083	0.00132452	0.47646	0.633791	0.165707	0.6332	0.979588
PGS003385	Ovarian serous carcinoma	HP:0001297	Stroke	10	-0.000639083	0.00134193	-0.476242	0.633946	0.165698	0.6332	0.979588
PGS000230	C-X-C motif chemokine 1 (CXCL1) serum levels	HP:0001298	Encephalopathy	29	0.000958828	0.00227718	0.421059	0.67375	0.346353	0.6666	0.97959
PGS000249	Interleukin-18 (IL-18) serum levels	HP:0001298	Encephalopathy	29	0.000988951	0.00228527	0.43275	0.665236	0.346776	0.6626	0.97959
PGS000679	Creatinine in urine [umol/L]	HP:0001298	Encephalopathy	29	-0.00093526	0.00224115	-0.417313	0.676487	0.34622	0.6665	0.97959
PGS001251	Other interstitial pulmonary diseases (time-to-event)	HP:0001298	Encephalopathy	29	-0.000970111	0.00219651	-0.441659	0.658776	0.347106	0.6627	0.97959
PGS001464	Mean ICVF in fornix cres+stria terminalis on FA skeleton (R)	HP:0001298	Encephalopathy	29	0.000930415	0.00224729	0.414016	0.6789	0.346104	0.6698	0.97959
PGS001467	Mean ICVF in inferior cerebellar peduncle on FA skeleton (L)	HP:0001298	Encephalopathy	29	-0.000943756	0.00225109	-0.419245	0.675075	0.346288	0.6708	0.97959
PGS001470	Mean ICVF in medial lemniscus on FA skeleton (R)	HP:0001298	Encephalopathy	29	0.00101614	0.00224056	0.453521	0.650215	0.347556	0.6627	0.97959
PGS001475	Mean ICVF in posterior limb of internal capsule on FA skeleton (R)	HP:0001298	Encephalopathy	29	-0.000981579	0.00224529	-0.437172	0.662027	0.346939	0.6618	0.97959
PGS001483	Mean ICVF in superior cerebellar peduncle on FA skeleton (R)	HP:0001298	Encephalopathy	29	0.000959691	0.00226063	0.424524	0.671223	0.346477	0.6636	0.97959
PGS001629	Volume of grey matter in X Cerebellum (R)	HP:0001298	Encephalopathy	29	0.000959704	0.00226288	0.424107	0.671527	0.346462	0.6715	0.97959
PGS001651	WA FA in tract forceps minor	HP:0001298	Encephalopathy	29	-0.000953429	0.00226212	-0.421476	0.673446	0.346368	0.6679	0.97959
PGS001670	WA ICVF in tract forceps minor	HP:0001298	Encephalopathy	29	-0.00100817	0.00224399	-0.449275	0.653275	0.347394	0.6566	0.97959
PGS001734	WA L3 in tract forceps minor	HP:0001298	Encephalopathy	29	0.000963669	0.0022598	0.42644	0.669826	0.346546	0.6694	0.97959
PGS001736	WA L3 in tract inferior fronto-occipital fasciculus (R)	HP:0001298	Encephalopathy	29	0.000979994	0.00226771	0.432152	0.66567	0.346754	0.664	0.97959
PGS002066	Ulcerative colitis	HP:0001298	Encephalopathy	29	-0.000984503	0.00224448	-0.438633	0.660968	0.346993	0.6585	0.97959
PGS002116	P duration	HP:0001298	Encephalopathy	29	0.000983044	0.0022934	0.42864	0.668224	0.346626	0.6652	0.97959
PGS002256	Gestational diabetes mellitus in early pregnancy	HP:0001298	Encephalopathy	29	-0.000954028	0.00223841	-0.426207	0.669996	0.346538	0.6712	0.97959
PGS002350	Tanning	HP:0001298	Encephalopathy	29	0.00101017	0.00228195	0.44268	0.658038	0.347144	0.658	0.97959
PGS002759	Depression	HP:0001298	Encephalopathy	29	-0.000969879	0.00223338	-0.434265	0.664136	0.346832	0.6686	0.97959
PGS001422	Mean FA in cingulum hippocampus on FA skeleton (R)	HP:0012304	Hypoplastic aortic arch	6	-6.57108e-05	0.00103834	-0.0632842	0.949546	0.109387	0.944	0.979592
PGS002072	Cholelithiasis and cholecystitis	HP:0003774	Stage 5 chronic kidney disease	5	-0.000207238	0.000935722	-0.221474	0.824743	0.242094	0.8196	0.979605
PGS001110	Reactive arthropathies (time-to-event)	HP:0003193	Allergic rhinitis	8	-0.00123126	0.00119709	-1.02854	0.303802	0.138687	0.3098	0.979615
PGS001554	Volume of grey matter in Crus II Cerebellum (L)	HP:0003193	Allergic rhinitis	8	0.00122587	0.00119587	1.02509	0.305424	0.138388	0.3098	0.979615
PGS001584	Volume of grey matter in Parahippocampal Gyrus, anterior division (R)	HP:0003193	Allergic rhinitis	8	-0.00123601	0.00119496	-1.03436	0.301076	0.139195	0.3064	0.979615
PGS001606	Volume of grey matter in Temporal Pole (L)	HP:0003193	Allergic rhinitis	8	0.0011868	0.00119377	0.994165	0.320244	0.135749	0.3095	0.979615
PGS002055	Peripheral vascular disease, unspecified	HP:0003193	Allergic rhinitis	8	0.00120173	0.0011749	1.02284	0.30649	0.138193	0.3075	0.979615
PGS002088	Rheumatoid arthritis	HP:0003193	Allergic rhinitis	8	-0.00122452	0.0011969	-1.02308	0.306376	0.138214	0.3089	0.979615
PGS000351	Invasive epithelial ovarian cancer	HP:0007010	Poor fine motor coordination	5	0.00133355	0.000936293	1.42429	0.154495	0.336472	0.1539	0.979615
PGS001381	Corneal hysteresis (R)	HP:0007010	Poor fine motor coordination	5	0.00136064	0.000947302	1.43633	0.15104	0.337924	0.1549	0.979615
PGS002325	Eosinophil count	HP:0007010	Poor fine motor coordination	5	0.00136173	0.000944068	1.44241	0.149319	0.338661	0.1545	0.979615
PGS000201	Problematic Alcohol Use	HP:0000252	Microcephaly	86	0.00375242	0.00393814	0.952839	0.340769	0.589573	0.3464	0.979623
PGS000271	Osteoprotegerin (OPG) serum levels	HP:0000252	Microcephaly	86	-0.00357224	0.00383895	-0.930525	0.352194	0.587777	0.3441	0.979623
PGS002099	Albumin	HP:0000252	Microcephaly	86	-0.00360178	0.00377266	-0.954707	0.339823	0.589725	0.3452	0.979623
PGS002108	Cholesterol	HP:0000252	Microcephaly	86	0.00355801	0.00382041	0.931314	0.351786	0.58784	0.3461	0.979623
PGS000091	Eosinophil percentage of white cells	HP:0000093	Proteinuria	9	-0.000707931	0.00125685	-0.563259	0.573312	0.436643	0.568	0.979625
PGS000218	Agouti-related protein (AGRP) serum levels	HP:0000093	Proteinuria	9	0.000694662	0.0012514	0.555105	0.578875	0.436259	0.5762	0.979625
PGS000285	Tissue factor (TF) serum levels	HP:0000093	Proteinuria	9	-0.000733588	0.00126061	-0.58193	0.560669	0.437544	0.5622	0.979625
PGS000705	Gallstones	HP:0000093	Proteinuria	9	-0.000714391	0.0012727	-0.56132	0.574633	0.436551	0.5732	0.979625
PGS000988	High light scatter reticulocyte percentage	HP:0000093	Proteinuria	9	-0.000724832	0.00124146	-0.583854	0.559374	0.437639	0.5595	0.979625
PGS001042	Thyrotoxicosis [hyperthyroidism] (time-to-event)	HP:0000093	Proteinuria	9	-0.000712	0.00126284	-0.56381	0.572937	0.436669	0.5653	0.979625
PGS001118	Taking other prescription medications	HP:0000093	Proteinuria	9	-0.000743125	0.00128245	-0.579457	0.562336	0.437423	0.5602	0.979625
PGS001161	Whole body impedance	HP:0000093	Proteinuria	9	-0.000720504	0.00125425	-0.57445	0.565718	0.43718	0.5662	0.979625
PGS001174	Cholelithiasis (time-to-event)	HP:0000093	Proteinuria	9	-0.000728693	0.00126464	-0.576207	0.56453	0.437265	0.5613	0.979625
PGS001265	Deep vein thrombosis (leg)	HP:0000093	Proteinuria	9	0.000700548	0.00124762	0.561509	0.574503	0.43656	0.5746	0.979625
PGS001277	PE +/- DVT	HP:0000093	Proteinuria	9	0.000699398	0.00124402	0.562208	0.574027	0.436593	0.5714	0.979625
PGS001360	3mm strong meridian (R)	HP:0000093	Proteinuria	9	0.000716023	0.00125453	0.570751	0.568222	0.437001	0.5607	0.979625
PGS001541	Volume of brain, grey+white matter (normalised for head size)	HP:0000093	Proteinuria	9	0.000711611	0.00126579	0.562185	0.574043	0.436592	0.5754	0.979625
PGS001561	Volume of grey matter in Heschl's Gyrus (includes H1 and H2) (L)	HP:0000093	Proteinuria	9	0.000693845	0.00123882	0.560085	0.575474	0.436493	0.5708	0.979625
PGS001621	Volume of grey matter in VI Cerebellum (L)	HP:0000093	Proteinuria	9	0.000715487	0.00125987	0.567908	0.570151	0.436865	0.5752	0.979625
PGS001713	WA L1 in tract uncinate fasciculus (L)	HP:0000093	Proteinuria	9	0.000729488	0.00126014	0.578895	0.562715	0.437396	0.5631	0.979625
PGS001720	WA L2 in tract forceps minor	HP:0000093	Proteinuria	9	-0.000730681	0.00125229	-0.583476	0.559629	0.43762	0.5603	0.979625
PGS001737	WA L3 in tract inferior longitudinal fasciculus (L)	HP:0000093	Proteinuria	9	0.000714374	0.00127295	0.561196	0.574717	0.436545	0.5751	0.979625
PGS001773	Moderate-to-severe atopic dermatitis	HP:0000093	Proteinuria	9	0.000709492	0.00125688	0.564486	0.572477	0.436701	0.5723	0.979625
PGS002118	PQ interval	HP:0000093	Proteinuria	9	0.000706663	0.0012564	0.56245	0.573863	0.436605	0.5759	0.979625
PGS002173	Heel bone mineral density (BMD)	HP:0000093	Proteinuria	9	-0.000723006	0.00130444	-0.554264	0.579451	0.436219	0.5711	0.979625
PGS002245	Liver fat (MRI-derived)	HP:0000093	Proteinuria	9	0.00070282	0.0012534	0.560731	0.575034	0.436523	0.5641	0.979625
PGS002248	Childhood asthma	HP:0000093	Proteinuria	9	-0.000722768	0.00127819	-0.565464	0.571812	0.436748	0.5683	0.979625
PGS003268	estimated glomerular filtration rate (Creatine)	HP:0000093	Proteinuria	9	0.00072364	0.00127253	0.568664	0.569638	0.436901	0.5681	0.979625
PGS000089	Basophil percentage of white cells	HP:0010677	Enuresis nocturna	13	-5.71222e-05	0.00149694	-0.0381593	0.969564	0.31658	0.969	0.979629
PGS000271	Osteoprotegerin (OPG) serum levels	HP:0010677	Enuresis nocturna	13	5.79742e-05	0.00151819	0.0381863	0.969542	0.31658	0.9678	0.979629
PGS000283	Spondin-1 (SPON1) serum levels	HP:0010677	Enuresis nocturna	13	-5.55309e-05	0.00152193	-0.0364871	0.970897	0.316575	0.9744	0.979629
PGS000705	Gallstones	HP:0010677	Enuresis nocturna	13	4.64589e-05	0.00152922	0.0303808	0.975766	0.316557	0.9765	0.979629
PGS000843	WHR adjusted for BMI	HP:0010677	Enuresis nocturna	13	-4.21734e-05	0.00151823	-0.027778	0.977842	0.316551	0.978	0.979629
PGS000882	25-hydroxyvitamin D	HP:0010677	Enuresis nocturna	13	6.02615e-05	0.00154367	0.0390379	0.968863	0.316583	0.9682	0.979629
PGS001043	Hyperthyroidism, thyrotoxicosis	HP:0010677	Enuresis nocturna	13	4.38526e-05	0.0015195	0.02886	0.976979	0.316554	0.9772	0.979629
PGS001407	HTLV-1 gag antigen for Human T-Lymphotropic Virus 1	HP:0010677	Enuresis nocturna	13	-7.66863e-05	0.00153111	-0.0500855	0.960058	0.316624	0.9634	0.979629
PGS001438	Mean FA in splenium of corpus callosum on FA skeleton	HP:0010677	Enuresis nocturna	13	5.4581e-05	0.00149157	0.036593	0.970813	0.316575	0.9675	0.979629
PGS001458	Mean ICVF in cingulum cingulate gyrus on FA skeleton (R)	HP:0010677	Enuresis nocturna	13	6.08075e-05	0.00151876	0.0400375	0.968067	0.316586	0.9681	0.979629
PGS001487	Mean ICVF in superior fronto-occipital fasciculus on FA skeleton (R)	HP:0010677	Enuresis nocturna	13	-4.62186e-05	0.00149116	-0.0309951	0.975276	0.316559	0.976	0.979629
PGS001562	Volume of grey matter in Heschl's Gyrus (includes H1 and H2) (R)	HP:0010677	Enuresis nocturna	13	5.01565e-05	0.00151757	0.0330504	0.973637	0.316565	0.9727	0.979629
PGS001730	WA L3 in tract anterior thalamic radiation (L)	HP:0010677	Enuresis nocturna	13	4.96685e-05	0.00151511	0.0327822	0.973851	0.316564	0.973	0.979629
PGS001737	WA L3 in tract inferior longitudinal fasciculus (L)	HP:0010677	Enuresis nocturna	13	4.52307e-05	0.00152952	0.0295718	0.976411	0.316555	0.9765	0.979629
PGS001762	WA MO in tract posterior thalamic radiation (L)	HP:0010677	Enuresis nocturna	13	-5.9098e-05	0.00153985	-0.038379	0.969389	0.316581	0.9708	0.979629
PGS002053	Cerebrovascular disease	HP:0010677	Enuresis nocturna	13	-5.69702e-05	0.00153413	-0.0371351	0.97038	0.316577	0.971	0.979629
PGS002098	Recent poor appetite or overeating	HP:0010677	Enuresis nocturna	13	6.46817e-05	0.00150784	0.0428968	0.965787	0.316596	0.9676	0.979629
PGS002182	Gamma glutamyltransferase	HP:0010677	Enuresis nocturna	13	-7.26011e-05	0.00150621	-0.0482012	0.96156	0.316617	0.964	0.979629
PGS002212	Daytime dozing / sleeping (narcolepsy)	HP:0010677	Enuresis nocturna	13	-4.40096e-05	0.00150737	-0.0291962	0.976711	0.316554	0.9757	0.979629
PGS002315	Bone Mineral Density	HP:0010677	Enuresis nocturna	13	4.31633e-05	0.0015416	0.027999	0.977665	0.316552	0.9759	0.979629
PGS003354	Childhood steroid-sensitive nephrotic syndrome	HP:0010677	Enuresis nocturna	13	3.05719e-05	0.00152214	0.0200848	0.983977	0.316536	0.9697	0.979629
PGS000928	Other non-toxic goitre (time-to-event)	HP:0000028	Cryptorchidism	14	-9.41312e-05	0.00155307	-0.0606098	0.951675	0.718614	0.9533	0.979646
PGS000081	Oral cavity and pharyngeal cancers	HP:0000648	Optic atrophy	14	-0.000495844	0.00159876	-0.310144	0.756479	0.485285	0.7551	0.979657
PGS000201	Problematic Alcohol Use	HP:0000648	Optic atrophy	14	-0.000481885	0.00161452	-0.29847	0.765371	0.484985	0.7615	0.979657
PGS000205	Risk-taking tendency (4-domain principal component model)	HP:0000648	Optic atrophy	14	0.000461162	0.00156244	0.295156	0.767901	0.484902	0.7623	0.979657
PGS000277	P-selectin glycoprotein ligand 1 (PSGL-1) serum levels	HP:0000648	Optic atrophy	14	0.000504094	0.00156134	0.322861	0.746829	0.485624	0.7484	0.979657
PGS000287	Tumor necrosis factor receptor 1 (TNF-R1) serum levels	HP:0000648	Optic atrophy	14	-0.000457689	0.0015793	-0.289804	0.771991	0.48477	0.767	0.979657
PGS000292	TNF-related activation-induced cytokine (TRANCE) serum levels	HP:0000648	Optic atrophy	14	0.000539224	0.00158028	0.341222	0.732967	0.486139	0.7381	0.979657
PGS000640	Hodgkin's disease	HP:0000648	Optic atrophy	14	0.000488477	0.00158373	0.308435	0.757778	0.48524	0.762	0.979657
PGS000707	Cholecystitis	HP:0000648	Optic atrophy	14	0.000459974	0.00156593	0.293738	0.768984	0.484867	0.7701	0.979657
PGS000829	Body mass index (male)	HP:0000648	Optic atrophy	14	-0.000440482	0.00150118	-0.293424	0.769224	0.484859	0.7652	0.979657
PGS000914	Abnormal electrocardiogram	HP:0000648	Optic atrophy	14	-0.00042835	0.00158602	-0.270078	0.787124	0.484304	0.7805	0.979657
PGS001014	Other disorders of pancreatic internal secretion (time-to-event)	HP:0000648	Optic atrophy	14	-0.00049444	0.00156323	-0.316295	0.751807	0.485447	0.7555	0.979657
PGS001015	Enlarged prostate	HP:0000648	Optic atrophy	14	0.000416874	0.00156755	0.26594	0.790308	0.484211	0.7856	0.979657
PGS001027	Internal derangement of knee (time-to-event)	HP:0000648	Optic atrophy	14	-0.000441897	0.00158542	-0.278725	0.78048	0.484504	0.7811	0.979657
PGS001099	Spherical power (left eye)	HP:0000648	Optic atrophy	14	-0.000492602	0.00154857	-0.318101	0.750436	0.485496	0.7507	0.979657
PGS001272	Chronic renal failure (time-to-event)	HP:0000648	Optic atrophy	14	0.000417145	0.00159471	0.26158	0.793668	0.484114	0.7858	0.979657
PGS001279	previously: Blood clot in the lung	HP:0000648	Optic atrophy	14	-0.000497899	0.00156108	-0.318944	0.749797	0.485518	0.7467	0.979657
PGS001280	PE (time-to-event)	HP:0000648	Optic atrophy	14	-0.000435447	0.00155023	-0.280892	0.778817	0.484556	0.7752	0.979657
PGS001281	Migraine	HP:0000648	Optic atrophy	14	0.000530748	0.00157846	0.336245	0.736716	0.485997	0.7362	0.979657
PGS001318	Disorders of lipoprotein metabolism and other lipidaemias (time-to-event)	HP:0000648	Optic atrophy	14	0.000443126	0.00154776	0.286302	0.774672	0.484685	0.7711	0.979657
PGS001361	3mm strong meridian angle (L)	HP:0000648	Optic atrophy	14	-0.000480883	0.00158888	-0.302656	0.762179	0.485091	0.7643	0.979657
PGS001398	Friendship satisfaction	HP:0000648	Optic atrophy	14	0.000443636	0.00159902	0.277442	0.781465	0.484474	0.7834	0.979657
PGS001414	Lymphocyte %	HP:0000648	Optic atrophy	14	0.000467373	0.00153373	0.30473	0.760599	0.485144	0.7619	0.979657
PGS001444	Mean FA in superior fronto-occipital fasciculus on FA skeleton (R)	HP:0000648	Optic atrophy	14	0.000456167	0.00155157	0.294003	0.768781	0.484874	0.7666	0.979657
PGS001450	Mean ICVF in anterior corona radiata on FA skeleton (L)	HP:0000648	Optic atrophy	14	0.000459896	0.00156689	0.293509	0.769159	0.484861	0.7766	0.979657
PGS001451	Mean ICVF in anterior corona radiata on FA skeleton (R)	HP:0000648	Optic atrophy	14	0.000532247	0.0015726	0.33845	0.735054	0.486059	0.7361	0.979657
PGS001475	Mean ICVF in posterior limb of internal capsule on FA skeleton (R)	HP:0000648	Optic atrophy	14	0.000417549	0.00156395	0.266984	0.789505	0.484234	0.7852	0.979657
PGS001494	Mean ISOVF in anterior corona radiata on FA skeleton (R)	HP:0000648	Optic atrophy	14	0.000540186	0.00157904	0.342098	0.732308	0.486164	0.7442	0.979657
PGS001499	Mean ISOVF in fornix on FA skeleton	HP:0000648	Optic atrophy	14	0.000486791	0.00157879	0.308332	0.757857	0.485238	0.7591	0.979657
PGS001504	Mean ISOVF in superior cerebellar peduncle on FA skeleton (R)	HP:0000648	Optic atrophy	14	-0.00042537	0.00157528	-0.270029	0.787161	0.484303	0.7853	0.979657
PGS001505	Mean ISOVF in superior corona radiata on FA skeleton (L)	HP:0000648	Optic atrophy	14	-0.000498828	0.00158016	-0.315683	0.752271	0.485431	0.7528	0.979657
PGS001537	Volume of accumbens (L)	HP:0000648	Optic atrophy	14	0.000431357	0.00156306	0.275969	0.782596	0.48444	0.7797	0.979657
PGS001542	Volume of caudate (L)	HP:0000648	Optic atrophy	14	-0.000415887	0.00157871	-0.263435	0.792238	0.484155	0.7804	0.979657
PGS001593	Volume of grey matter in Putamen (L)	HP:0000648	Optic atrophy	14	0.000488979	0.00155449	0.31456	0.753124	0.485401	0.7454	0.979657
PGS001595	Volume of grey matter in Subcallosal Cortex (L)	HP:0000648	Optic atrophy	14	-0.000517987	0.00154943	-0.334308	0.738177	0.485942	0.7347	0.979657
PGS001611	Volume of grey matter in V Cerebellum (R)	HP:0000648	Optic atrophy	14	-0.000439941	0.00156241	-0.281578	0.778292	0.484572	0.7774	0.979657
PGS001646	WA FA in tract anterior thalamic radiation (R)	HP:0000648	Optic atrophy	14	0.000475186	0.00158075	0.300608	0.76374	0.485039	0.7594	0.979657
PGS001683	WA ICVF in tract superior longitudinal fasciculus (R)	HP:0000648	Optic atrophy	14	0.000478633	0.00157976	0.302979	0.761932	0.4851	0.7563	0.979657
PGS001685	WA ICVF in tract superior thalamic radiation (R)	HP:0000648	Optic atrophy	14	0.000437795	0.00156434	0.279859	0.77961	0.484531	0.7836	0.979657
PGS001687	WA ICVF in tract uncinate fasciculus (R)	HP:0000648	Optic atrophy	14	0.000527482	0.0015593	0.338281	0.735182	0.486054	0.7452	0.979657
PGS001697	WA ISOVF in tract posterior thalamic radiation (R)	HP:0000648	Optic atrophy	14	-0.000468535	0.00157141	-0.298162	0.765606	0.484977	0.7679	0.979657
PGS001700	WA ISOVF in tract superior thalamic radiation (L)	HP:0000648	Optic atrophy	14	0.000447984	0.00157789	0.283913	0.776502	0.484628	0.7761	0.979657
PGS001718	WA L2 in tract cingulate gyrus part of cingulum (R)	HP:0000648	Optic atrophy	14	0.000518972	0.00155068	0.334673	0.737902	0.485952	0.7338	0.979657
PGS001735	WA L3 in tract inferior fronto-occipital fasciculus (L)	HP:0000648	Optic atrophy	14	-0.000439425	0.00158525	-0.277195	0.781654	0.484469	0.7867	0.979657
PGS001740	WA L3 in tract superior thalamic radiation (L)	HP:0000648	Optic atrophy	14	0.000415851	0.00158606	0.262191	0.793197	0.484127	0.7873	0.979657
PGS001742	WA L3 in tract uncinate fasciculus (L)	HP:0000648	Optic atrophy	14	-0.000445471	0.00158947	-0.280264	0.7793	0.484541	0.78	0.979657
PGS002033	Overweight, obesity and other hyperalimentation	HP:0000648	Optic atrophy	14	-0.000462276	0.00156374	-0.295622	0.767545	0.484914	0.7733	0.979657
PGS002046	Otosclerosis	HP:0000648	Optic atrophy	14	-0.000536772	0.00159191	-0.337187	0.736006	0.486023	0.7394	0.979657
PGS002070	Anal and rectal polyp	HP:0000648	Optic atrophy	14	-0.000517674	0.00156179	-0.331461	0.740325	0.485862	0.7371	0.979657
PGS002093	Hallux valgus (Bunion)	HP:0000648	Optic atrophy	14	-0.000502583	0.00158023	-0.318043	0.75048	0.485494	0.7478	0.979657
PGS002152	Alcohol intake frequency	HP:0000648	Optic atrophy	14	-0.000495549	0.00157562	-0.314511	0.753161	0.4854	0.7603	0.979657
PGS002166	QRS duration	HP:0000648	Optic atrophy	14	0.000499972	0.00156629	0.319208	0.749597	0.485526	0.7546	0.979657
PGS002173	Heel bone mineral density (BMD)	HP:0000648	Optic atrophy	14	-0.000510631	0.00162481	-0.314271	0.753343	0.485394	0.7509	0.979657
PGS002175	Speed of sound through heel	HP:0000648	Optic atrophy	14	-0.000489498	0.00160929	-0.30417	0.761025	0.48513	0.7653	0.979657
PGS002190	Platelet distribution width	HP:0000648	Optic atrophy	14	-0.000445638	0.00155788	-0.286055	0.774861	0.484679	0.7765	0.979657
PGS002216	Phosphate	HP:0000648	Optic atrophy	14	0.000511504	0.00157613	0.324532	0.745564	0.48567	0.748	0.979657
PGS002226	Sodium in urine	HP:0000648	Optic atrophy	14	-0.000518851	0.00156353	-0.331846	0.740035	0.485873	0.7357	0.979657
PGS002250	Epithelial ovarian cancer	HP:0000648	Optic atrophy	14	-0.000481069	0.00158497	-0.303518	0.761522	0.485113	0.7657	0.979657
PGS002255	Physical activity (measured)	HP:0000648	Optic atrophy	14	-0.000433455	0.00158618	-0.27327	0.784669	0.484377	0.7832	0.979657
PGS002273	COVID-19 infection	HP:0000648	Optic atrophy	14	0.000443344	0.00158049	0.28051	0.779111	0.484547	0.7726	0.979657
PGS002278	Supranormal left ventricular ejection fraction	HP:0000648	Optic atrophy	14	-0.000426141	0.00155269	-0.274452	0.783761	0.484405	0.7821	0.979657
PGS002315	Bone Mineral Density	HP:0000648	Optic atrophy	14	-0.000518042	0.0015981	-0.32416	0.745845	0.48566	0.7436	0.979657
PGS002776	Incident coronary artery disease	HP:0000648	Optic atrophy	14	0.000424055	0.00156173	0.27153	0.786008	0.484337	0.7865	0.979657
PGS002788	Type 2 bipolar disorder	HP:0000648	Optic atrophy	14	0.000429347	0.00158204	0.271389	0.786116	0.484334	0.7807	0.979657
PGS002892	Diastolic Blood Pressure	HP:0000648	Optic atrophy	14	0.000532584	0.00157036	0.339147	0.734529	0.486079	0.7337	0.979657
PGS002972	Height	HP:0000648	Optic atrophy	14	0.000562043	0.00160673	0.349806	0.726516	0.486389	0.7336	0.979657
PGS003072	Systolic Blood Pressure	HP:0000648	Optic atrophy	14	0.000517063	0.00156618	0.330144	0.74132	0.485825	0.741	0.979657
PGS003330	Factor VIII levels	HP:0000648	Optic atrophy	14	-0.000467321	0.00156443	-0.298716	0.765183	0.484991	0.7758	0.979657
PGS003332	Venous thromboembolism	HP:0000648	Optic atrophy	14	-0.000497888	0.00155685	-0.319805	0.749144	0.485542	0.7478	0.979657
PGS000027	Body Mass Index	HP:0001655	Patent foramen ovale	48	0.000930185	0.00283549	0.32805	0.742903	0.363872	0.7457	0.979658
PGS000161	Renal cancer	HP:0001655	Patent foramen ovale	48	-0.000917957	0.00293017	-0.313278	0.754097	0.363469	0.7436	0.979658
PGS000352	High grade serous ovarian cancer	HP:0001655	Patent foramen ovale	48	-0.000918316	0.00286923	-0.320057	0.748953	0.363651	0.7446	0.979658
PGS001023	Disorders of mineral metabolism (time-to-event)	HP:0001655	Patent foramen ovale	48	0.000908	0.00285081	0.318506	0.750129	0.363609	0.749	0.979658
PGS001237	Lung function (FVC)	HP:0001655	Patent foramen ovale	48	-0.000927656	0.00288751	-0.321265	0.748038	0.363684	0.7444	0.979658
PGS001351	Fasting insulin	HP:0001655	Patent foramen ovale	48	0.000957371	0.00289339	0.330882	0.740763	0.363951	0.739	0.979658
PGS001415	Mean FA in anterior limb of internal capsule on FA skeleton (L)	HP:0001655	Patent foramen ovale	48	0.00095042	0.00288107	0.329884	0.741516	0.363923	0.7458	0.979658
PGS001421	Mean FA in cingulum hippocampus on FA skeleton (L)	HP:0001655	Patent foramen ovale	48	0.00094542	0.00290976	0.324913	0.745276	0.363785	0.7472	0.979658
PGS001495	Mean ISOVF in body of corpus callosum on FA skeleton	HP:0001655	Patent foramen ovale	48	-0.000939181	0.0029841	-0.314728	0.752996	0.363508	0.749	0.979658
PGS001615	Volume of grey matter in Vermis IX Cerebellum	HP:0001655	Patent foramen ovale	48	0.000928065	0.00285048	0.325582	0.74477	0.363803	0.7416	0.979658
PGS001647	WA FA in tract cingulate gyrus part of cingulum (L)	HP:0001655	Patent foramen ovale	48	-0.00095809	0.0028914	-0.331358	0.740403	0.363965	0.7421	0.979658
PGS001770	WA OD in tract superior longitudinal fasciculus (R)	HP:0001655	Patent foramen ovale	48	-0.00100206	0.00288875	-0.346885	0.728708	0.364412	0.7381	0.979658
PGS002309	Number of children ever born	HP:0001655	Patent foramen ovale	48	0.000898447	0.00285174	0.315052	0.75275	0.363516	0.7475	0.979658
PGS003212	Sleep Apnea	HP:0001655	Patent foramen ovale	48	0.000943099	0.00291329	0.323723	0.746176	0.363752	0.7414	0.979658
PGS000082	Ovarian cancer	HP:0008619	Bilateral sensorineural hearing impairment	15	-0.000253435	0.0016076	-0.157648	0.874748	0.310078	0.876	0.979666
PGS001397	Frequency of walking for pleasure in last 4 weeks	HP:0008619	Bilateral sensorineural hearing impairment	15	-0.000265009	0.00162653	-0.162929	0.870588	0.31015	0.8756	0.979666
PGS001029	Other disorders of cornea (time-to-event)	HP:0002171	Gliosis	6	-0.000879002	0.00104286	-0.842877	0.399382	0.162457	0.4074	0.979672
PGS001682	WA ICVF in tract superior longitudinal fasciculus (L)	HP:0002171	Gliosis	6	-0.000873267	0.00104306	-0.837216	0.402556	0.162055	0.4077	0.979672
PGS000069	Serous epithelial ovarian cancer	HP:0004396	Poor appetite	6	-0.000254535	0.00102672	-0.24791	0.804226	0.0726722	0.8012	0.979694
PGS000655	Non-alcoholic fatty liver disease	HP:0004396	Poor appetite	6	-0.00026006	0.00102379	-0.254017	0.799504	0.0728018	0.7978	0.979694
PGS000943	Cholecystitis (time-to-event)	HP:0004396	Poor appetite	6	0.000291329	0.00103525	0.281409	0.778421	0.073422	0.8018	0.979694
PGS001250	Calculus of kidney and ureter (time-to-event)	HP:0004396	Poor appetite	6	0.000258047	0.00103896	0.248371	0.803869	0.0726819	0.8009	0.979694
PGS001475	Mean ICVF in posterior limb of internal capsule on FA skeleton (R)	HP:0004396	Poor appetite	6	0.000264475	0.00102769	0.257349	0.796932	0.0728739	0.7946	0.979694
PGS001557	Volume of grey matter in Frontal Operculum Cortex (L)	HP:0004396	Poor appetite	6	0.000270554	0.00103231	0.262087	0.793277	0.0729779	0.7957	0.979694
PGS002033	Overweight, obesity and other hyperalimentation	HP:0004396	Poor appetite	6	-0.000259966	0.00102756	-0.252995	0.800294	0.0727799	0.7977	0.979694
PGS002229	Urate	HP:0004396	Poor appetite	6	0.000265736	0.00104068	0.255349	0.798475	0.0728305	0.7995	0.979694
PGS002269	Age-related macular degeneration	HP:0004396	Poor appetite	6	0.00026834	0.00102796	0.26104	0.794084	0.0729548	0.7992	0.979694
PGS002811	Abdominal adipose tissue volumes adjusted for BMI and height	HP:0004396	Poor appetite	6	-0.000258447	0.00102059	-0.253233	0.80011	0.072785	0.7993	0.979694
PGS000279	Receptor for advanced glycosylation end products (RAGE) serum levels	HP:0000486	Strabismus	26	-0.0009861	0.00216734	-0.454981	0.649165	0.263894	0.6534	0.979699
PGS001131	Zoster [herpes zoster] (time-to-event)	HP:0000486	Strabismus	26	0.00098747	0.0021666	0.45577	0.648597	0.263925	0.652	0.979699
PGS001469	Mean ICVF in medial lemniscus on FA skeleton (L)	HP:0000486	Strabismus	26	0.00098835	0.00215038	0.459616	0.645834	0.264074	0.6514	0.979699
PGS002086	Diseases of hair and hair follicles	HP:0000486	Strabismus	26	-0.000976556	0.0021739	-0.449218	0.653316	0.263673	0.6537	0.979699
PGS002325	Eosinophil count	HP:0000708	Behavioral abnormality	28	0.00138909	0.00222535	0.624213	0.532548	0.14676	0.5422	0.979705
PGS000231	C-X-C motif chemokine 16 (CXCL16) serum levels	HP:0001342	Cerebral hemorrhage	8	-0.000489065	0.00118767	-0.411784	0.680535	0.457257	0.6799	0.979719
PGS000713	T2D	HP:0001342	Cerebral hemorrhage	8	-0.000494067	0.00118188	-0.418035	0.675959	0.457476	0.6795	0.979719
PGS001142	Volume of grey matter in Intracalcarine Cortex (R)	HP:0001342	Cerebral hemorrhage	8	-0.000494114	0.00120059	-0.41156	0.680699	0.457249	0.6801	0.979719
PGS001039	Right heel bone mineral density (BMD) T-score, automated	HP:0012452	Restless legs	12	0.000325543	0.00148466	0.219271	0.826458	0.120952	0.8229	0.979719
PGS001491	Mean ICVF in uncinate fasciculus on FA skeleton (L)	HP:0012452	Restless legs	12	0.000330079	0.00145183	0.227354	0.820168	0.121104	0.8231	0.979719
PGS001575	Volume of grey matter in Lateral Occipital Cortex, superior division (R)	HP:0012452	Restless legs	12	0.000311763	0.00145633	0.214075	0.830507	0.120856	0.821	0.979719
PGS001763	WA MO in tract posterior thalamic radiation (R)	HP:0012452	Restless legs	12	0.000333632	0.00147354	0.226415	0.820898	0.121086	0.8216	0.979719
PGS002062	Chronic airway obstruction	HP:0012452	Restless legs	12	0.0003242	0.00145641	0.222602	0.823864	0.121014	0.8225	0.979719
PGS002761	Glaucoma	HP:0012452	Restless legs	12	-0.000323885	0.00144579	-0.22402	0.822761	0.121041	0.8184	0.979719
PGS003373	Drinks per week	HP:0012452	Restless legs	12	-0.000345036	0.00146946	-0.234805	0.81438	0.12125	0.8191	0.979719
PGS001786	Appendectomy	HP:0012523	Oral aversion	7	-4.90874e-05	0.00110405	-0.0444613	0.96454	0.371339	0.962	0.979719
PGS001493	Mean ISOVF in anterior corona radiata on FA skeleton (L)	HP:0030812	Enlarged tonsils	7	-1.16312e-06	0.001127	-0.00103205	0.999177	0.239927	0.9997	0.979728
PGS001589	Volume of grey matter in Planum Temporale (L)	HP:0030812	Enlarged tonsils	7	1.05189e-06	0.00111226	0.000945723	0.999246	0.239927	0.9994	0.979728
PGS001027	Internal derangement of knee (time-to-event)	HP:0000768	Pectus carinatum	10	0.000933532	0.00134337	0.694918	0.487175	0.140482	0.4818	0.979773
PGS001438	Mean FA in splenium of corpus callosum on FA skeleton	HP:0000768	Pectus carinatum	10	-0.000926173	0.00131017	-0.70691	0.479692	0.141193	0.4807	0.979773
PGS002119	QT interval	HP:0000768	Pectus carinatum	10	-0.000926761	0.00133162	-0.695964	0.486519	0.140543	0.4814	0.979773
PGS001758	WA MD in tract uncinate fasciculus (R)	HP:0002474	Expressive language delay	39	-0.000847674	0.00259257	-0.326963	0.743725	0.0754892	0.7427	0.979779
PGS000095	High light scatter reticulocyte percentage of red cells	HP:0000081	Duplicated collecting system	6	-0.000506487	0.00103409	-0.489788	0.624329	0.629421	0.6275	0.979791
PGS000228	Cathepsin L1 (CTSL1) serum levels	HP:0000081	Duplicated collecting system	6	-0.000471759	0.0010282	-0.458823	0.646404	0.628186	0.6461	0.979791
PGS000230	C-X-C motif chemokine 1 (CXCL1) serum levels	HP:0000081	Duplicated collecting system	6	-0.000503436	0.00103938	-0.484363	0.628173	0.629199	0.6374	0.979791
PGS000251	Interleukin-27 (IL-27) serum levels	HP:0000081	Duplicated collecting system	6	0.000503884	0.00103855	0.48518	0.627594	0.629233	0.6392	0.979791
PGS000713	T2D	HP:0000081	Duplicated collecting system	6	-0.000502619	0.00102308	-0.491278	0.623275	0.629483	0.6231	0.979791
PGS000943	Cholecystitis (time-to-event)	HP:0000081	Duplicated collecting system	6	0.000512607	0.00103237	0.496535	0.619563	0.629701	0.6427	0.979791
PGS000958	Essential hypertension	HP:0000081	Duplicated collecting system	6	0.000472009	0.0010087	0.467939	0.639872	0.628542	0.6421	0.979791
PGS000984	Frequency of playing computer games	HP:0000081	Duplicated collecting system	6	-0.000514265	0.00103302	-0.497825	0.618654	0.629755	0.6242	0.979791
PGS001012	Number of falls in the last year	HP:0000081	Duplicated collecting system	6	-0.000489246	0.00103795	-0.471359	0.637428	0.628677	0.6422	0.979791
PGS001016	Sensitivity / hurt feelings	HP:0000081	Duplicated collecting system	6	-0.000484705	0.00101789	-0.476184	0.633987	0.628869	0.637	0.979791
PGS001165	Arm fat free mass (L)	HP:0000081	Duplicated collecting system	6	-0.000481333	0.00102078	-0.471536	0.637301	0.628684	0.6382	0.979791
PGS001243	Ankle spacing width (R)	HP:0000081	Duplicated collecting system	6	0.000474364	0.00102278	0.463798	0.642835	0.628379	0.6437	0.979791
PGS001257	Childhood sunburn	HP:0000081	Duplicated collecting system	6	-0.000500098	0.00102593	-0.487457	0.625979	0.629326	0.6249	0.979791
PGS001285	Allergic disease (hay fever, rhinitis, or eczema) (diagnosed by doctor)	HP:0000081	Duplicated collecting system	6	0.000501818	0.00104157	0.481789	0.630001	0.629095	0.6328	0.979791
PGS001409	Intra-ocular pressure, corneal-compensated (L)	HP:0000081	Duplicated collecting system	6	0.00047697	0.00102585	0.46495	0.64201	0.628424	0.6394	0.979791
PGS001433	Mean FA in posterior thalamic radiation on FA skeleton (R)	HP:0000081	Duplicated collecting system	6	0.000480973	0.00104585	0.459886	0.64564	0.628227	0.6404	0.979791
PGS001505	Mean ISOVF in superior corona radiata on FA skeleton (L)	HP:0000081	Duplicated collecting system	6	0.000492559	0.00103546	0.475692	0.634337	0.628849	0.6326	0.979791
PGS001618	Volume of grey matter in Vermis VIIIa Cerebellum	HP:0000081	Duplicated collecting system	6	-0.000486151	0.00104144	-0.466805	0.640682	0.628497	0.6328	0.979791
PGS001619	Volume of grey matter in Vermis VIIIb Cerebellum	HP:0000081	Duplicated collecting system	6	0.00048229	0.001033	0.466882	0.640628	0.6285	0.6446	0.979791
PGS001656	WA FA in tract posterior thalamic radiation (L)	HP:0000081	Duplicated collecting system	6	0.000455511	0.00101142	0.450369	0.652486	0.627863	0.6428	0.979791
PGS001723	WA L2 in tract inferior longitudinal fasciculus (L)	HP:0000081	Duplicated collecting system	6	-0.000481454	0.00104143	-0.462302	0.643907	0.628321	0.6425	0.979791
PGS001737	WA L3 in tract inferior longitudinal fasciculus (L)	HP:0000081	Duplicated collecting system	6	-0.000505727	0.00103901	-0.486739	0.626489	0.629296	0.6297	0.979791
PGS002060	Nasal polyps	HP:0000081	Duplicated collecting system	6	0.000486473	0.00102854	0.472975	0.636275	0.628741	0.6337	0.979791
PGS002102	Apolipoprotein B	HP:0000081	Duplicated collecting system	6	0.000480935	0.00104328	0.460983	0.644853	0.62827	0.645	0.979791
PGS002127	Age at first live birth	HP:0000081	Duplicated collecting system	6	-0.000495005	0.00102371	-0.48354	0.628757	0.629166	0.6287	0.979791
PGS002140	Wears glasses or contact lenses	HP:0000081	Duplicated collecting system	6	0.000497827	0.00104306	0.477278	0.633209	0.628913	0.6271	0.979791
PGS002150	LDL direct	HP:0000081	Duplicated collecting system	6	0.000475981	0.0010343	0.460195	0.645418	0.628239	0.6456	0.979791
PGS002174	Heel Broadband ultrasound attenuation, direct entry	HP:0000081	Duplicated collecting system	6	-0.000516195	0.00106524	-0.484582	0.628018	0.629208	0.622	0.979791
PGS002309	Number of children ever born	HP:0000081	Duplicated collecting system	6	0.000474056	0.00101594	0.466619	0.640815	0.62849	0.6378	0.979791
PGS002315	Bone Mineral Density	HP:0000081	Duplicated collecting system	6	-0.000483502	0.00104722	-0.4617	0.644339	0.628298	0.6392	0.979791
PGS002725	Ischemic stroke	HP:0000081	Duplicated collecting system	6	-0.000495878	0.00103016	-0.481362	0.630303	0.629077	0.6286	0.979791
PGS002972	Height	HP:0000081	Duplicated collecting system	6	-0.000504092	0.00105287	-0.478777	0.632141	0.628973	0.6285	0.979791
PGS000013	Coronary artery disease	HP:0001528	Hemihypertrophy	8	0.000955538	0.00118582	0.805801	0.420439	0.641424	0.4238	0.979797
PGS000231	C-X-C motif chemokine 16 (CXCL16) serum levels	HP:0001528	Hemihypertrophy	8	0.000940471	0.00118658	0.792589	0.428097	0.640536	0.4298	0.979797
PGS000235	Epidermal growth factor (EGF) serum levels	HP:0001528	Hemihypertrophy	8	-0.000959016	0.00122051	-0.785753	0.432091	0.640082	0.4368	0.979797
PGS000283	Spondin-1 (SPON1) serum levels	HP:0001528	Hemihypertrophy	8	0.000947765	0.00119322	0.79429	0.427106	0.64065	0.4353	0.979797
PGS001242	Ankle spacing width (L)	HP:0001528	Hemihypertrophy	8	0.000928214	0.00117005	0.793312	0.427676	0.640584	0.4367	0.979797
PGS001368	6mm weak meridian (R)	HP:0001528	Hemihypertrophy	8	-0.000926039	0.00117681	-0.786905	0.431416	0.640158	0.4274	0.979797
PGS001449	Mean FA in uncinate fasciculus on FA skeleton (R)	HP:0001528	Hemihypertrophy	8	0.000959655	0.00120855	0.794056	0.427242	0.640634	0.4225	0.979797
PGS001455	Mean ICVF in cerebral peduncle on FA skeleton (L)	HP:0001528	Hemihypertrophy	8	-0.000941925	0.00119113	-0.790785	0.429149	0.640416	0.4294	0.979797
PGS001483	Mean ICVF in superior cerebellar peduncle on FA skeleton (R)	HP:0001528	Hemihypertrophy	8	-0.000947033	0.00119088	-0.79524	0.426554	0.640713	0.4304	0.979797
PGS001551	Volume of grey matter in Cingulate Gyrus, anterior division (R)	HP:0001528	Hemihypertrophy	8	0.000911087	0.00116575	0.781544	0.434561	0.639805	0.4401	0.979797
PGS001581	Volume of grey matter in Occipital Pole (R)	HP:0001528	Hemihypertrophy	8	-0.000960113	0.00119237	-0.805217	0.420776	0.641384	0.4264	0.979797
PGS001583	Volume of grey matter in Parahippocampal Gyrus, anterior division (L)	HP:0001528	Hemihypertrophy	8	-0.000909522	0.0011836	-0.76844	0.442302	0.638951	0.4361	0.979797
PGS001595	Volume of grey matter in Subcallosal Cortex (L)	HP:0001528	Hemihypertrophy	8	-0.000929618	0.00117184	-0.793301	0.427682	0.640583	0.425	0.979797
PGS001745	WA MD in tract anterior thalamic radiation (L)	HP:0001528	Hemihypertrophy	8	0.000903959	0.00118924	0.760116	0.447261	0.638416	0.4398	0.979797
PGS001757	WA MD in tract uncinate fasciculus (L)	HP:0001528	Hemihypertrophy	8	-0.00095037	0.00119242	-0.79701	0.425525	0.640832	0.4263	0.979797
PGS001785	Acute appendicitis	HP:0001528	Hemihypertrophy	8	-0.000898298	0.00116676	-0.769907	0.441432	0.639046	0.4336	0.979797
PGS002039	Other peripheral nerve disorders	HP:0001528	Hemihypertrophy	8	0.000915288	0.00117341	0.780026	0.435454	0.639705	0.4394	0.979797
PGS002085	Seborrheic keratosis	HP:0001528	Hemihypertrophy	8	-0.000905908	0.00115933	-0.781406	0.434642	0.639796	0.4385	0.979797
PGS002122	Red blood cell (erythrocyte) distribution width	HP:0001528	Hemihypertrophy	8	0.000927767	0.00118105	0.785544	0.432213	0.640068	0.4347	0.979797
PGS002203	Lymphocyte percentage	HP:0001528	Hemihypertrophy	8	-0.00090557	0.00116069	-0.780196	0.435354	0.639716	0.4337	0.979797
PGS002304	Follicular lymphoma	HP:0001528	Hemihypertrophy	8	0.000936854	0.00120931	0.7747	0.438594	0.639357	0.4398	0.979797
PGS002761	Glaucoma	HP:0001528	Hemihypertrophy	8	-0.000917303	0.00117841	-0.778423	0.436397	0.6396	0.4386	0.979797
PGS002774	Incident atrial fibrillation	HP:0001528	Hemihypertrophy	8	0.000946667	0.00121025	0.78221	0.43417	0.639849	0.4331	0.979797
PGS000289	Tumor necrosis factor ligand superfamily member 14 (TNFSF14) serum levels	HP:0010526	Dysgraphia	10	0.00077293	0.00129649	0.596173	0.551116	0.398808	0.5557	0.979826
PGS001141	Facial ageing (looking younger than you are)	HP:0010526	Dysgraphia	10	0.000786103	0.00132254	0.594391	0.552308	0.398719	0.5548	0.979826
PGS001478	Mean ICVF in retrolenticular part of internal capsule on FA skeleton (L)	HP:0010526	Dysgraphia	10	0.00078851	0.00134217	0.58749	0.55693	0.398375	0.5605	0.979826
PGS001492	Mean ICVF in uncinate fasciculus on FA skeleton (R)	HP:0010526	Dysgraphia	10	-0.000752325	0.00132364	-0.568376	0.569834	0.397443	0.5643	0.979826
PGS001556	Volume of grey matter in Cuneal Cortex (R)	HP:0010526	Dysgraphia	10	-0.000770864	0.00133266	-0.578442	0.563021	0.39793	0.5637	0.979826
PGS001697	WA ISOVF in tract posterior thalamic radiation (R)	HP:0010526	Dysgraphia	10	0.000766634	0.00132979	0.576508	0.564327	0.397836	0.5644	0.979826
PGS002102	Apolipoprotein B	HP:0010526	Dysgraphia	10	-0.000769238	0.00134729	-0.570951	0.568087	0.397567	0.5637	0.979826
PGS002121	RR interval	HP:0010526	Dysgraphia	10	0.000766094	0.00132481	0.578266	0.563139	0.397921	0.5641	0.979826
PGS002145	Headaches for 3+ months	HP:0010526	Dysgraphia	10	-0.000783631	0.00131455	-0.596121	0.551151	0.398806	0.5562	0.979826
PGS002325	Eosinophil count	HP:0010526	Dysgraphia	10	-0.000756055	0.00133331	-0.567049	0.570735	0.397379	0.5631	0.979826
PGS002764	Hypercholesterolemia	HP:0010526	Dysgraphia	10	0.000776928	0.00133099	0.583723	0.559462	0.398189	0.5629	0.979826
PGS002892	Diastolic Blood Pressure	HP:0010526	Dysgraphia	10	-0.000789803	0.0013289	-0.594327	0.55235	0.398716	0.5627	0.979826
PGS003282	Cystatin C	HP:0010526	Dysgraphia	10	-0.000787923	0.00134004	-0.587984	0.556599	0.398399	0.5558	0.979826
PGS003332	Venous thromboembolism	HP:0010526	Dysgraphia	10	-0.000765205	0.00131747	-0.580815	0.561421	0.398046	0.5611	0.979826
PGS002064	Appendiceal conditions	HP:0001891	Iron deficiency anemia	14	0.000526558	0.00157385	0.334566	0.737982	0.286836	0.727	0.979833
PGS000645	Lymphoid leukemia	HP:0012384	Rhinitis	5	-0.000201796	0.000940761	-0.214503	0.830173	0.20326	0.8339	0.979844
PGS000965	Hypothyroidism/myxoedema	HP:0012384	Rhinitis	5	-0.000197913	0.000944034	-0.209646	0.833962	0.203173	0.8362	0.979844
PGS001500	Mean ISOVF in posterior corona radiata on FA skeleton (L)	HP:0012384	Rhinitis	5	0.000193684	0.000921991	0.210071	0.83363	0.20318	0.832	0.979844
PGS001642	Volumetric scaling from T1 head image to standard space	HP:0012384	Rhinitis	5	0.000190327	0.000926869	0.205344	0.837321	0.203097	0.8346	0.979844
PGS001654	WA FA in tract inferior longitudinal fasciculus (L)	HP:0012384	Rhinitis	5	-0.000196542	0.000925776	-0.212299	0.831892	0.20322	0.8333	0.979844
PGS002068	Diverticulosis	HP:0012384	Rhinitis	5	0.00020072	0.00096571	0.207847	0.835367	0.203141	0.8363	0.979844
PGS002078	Genital prolapse	HP:0012384	Rhinitis	5	-0.000196212	0.000931323	-0.210682	0.833154	0.203191	0.8307	0.979844
PGS002169	Whole body fat mass	HP:0012384	Rhinitis	5	0.000196344	0.000919925	0.213434	0.831006	0.203241	0.8311	0.979844
PGS002226	Sodium in urine	HP:0012384	Rhinitis	5	-0.000186999	0.000937493	-0.199468	0.841914	0.202997	0.8334	0.979844
PGS000246	Hepatocyte growth factor (HGF) serum levels	HP:0000158	Macroglossia	8	-0.00022982	0.00119	-0.193126	0.846877	0.239311	0.8412	0.979881
PGS000275	Platelet endothelial cell adhesion molecule (PECAM-1) serum levels	HP:0000158	Macroglossia	8	-0.000236723	0.00118725	-0.199388	0.841976	0.239414	0.8378	0.979881
PGS000677	Cholesterol [mmol/L] (statin adjusted)	HP:0000158	Macroglossia	8	0.000237851	0.00118933	0.199988	0.841507	0.239425	0.8418	0.979881
PGS000682	eGFR [ml/min/1.73m2]	HP:0000158	Macroglossia	8	0.000241804	0.00119913	0.201649	0.840208	0.239453	0.8401	0.979881
PGS000728	Chronic kidney disease	HP:0000158	Macroglossia	8	0.000245116	0.00123502	0.198471	0.842694	0.239399	0.8435	0.979881
PGS001019	Attending social / leisure activities (regular attendance at a gym or sports club)	HP:0000158	Macroglossia	8	-0.0002343	0.00119816	-0.19555	0.844979	0.23935	0.845	0.979881
PGS001181	Other hypothyroidism (time-to-event)	HP:0000158	Macroglossia	8	0.000233876	0.00118508	0.197351	0.84357	0.23938	0.8387	0.979881
PGS001333	Chronic obstructive pulmonary disease (algorithmically-defined)	HP:0000158	Macroglossia	8	-0.000232899	0.00117677	-0.197914	0.84313	0.23939	0.8453	0.979881
PGS001661	WA ICVF in tract acoustic radiation (L)	HP:0000158	Macroglossia	8	-0.000232442	0.00119178	-0.195038	0.84538	0.239342	0.8461	0.979881
PGS001719	WA L2 in tract forceps major	HP:0000158	Macroglossia	8	-0.000229925	0.0012027	-0.191173	0.848406	0.239279	0.8433	0.979881
PGS001770	WA OD in tract superior longitudinal fasciculus (R)	HP:0000158	Macroglossia	8	-0.000235545	0.00119015	-0.197912	0.843131	0.23939	0.8416	0.979881
PGS002209	Morning/evening person (chronotype)	HP:0000158	Macroglossia	8	0.000225639	0.00119106	0.189443	0.849762	0.239251	0.8469	0.979881
PGS002295	Insulin growth-like factor-1 level	HP:0000158	Macroglossia	8	0.000237763	0.0011937	0.199181	0.842138	0.239411	0.8472	0.979881
PGS001424	Mean FA in external capsule on FA skeleton (R)	HP:0001891	Iron deficiency anemia	14	-0.000531447	0.00157531	-0.33736	0.735875	0.286915	0.7279	0.979898
PGS000205	Risk-taking tendency (4-domain principal component model)	HP:0001528	Hemihypertrophy	8	0.000912594	0.00118167	0.772291	0.440019	0.6392	0.442	0.979899
PGS001412	LV ejection fraction	HP:0001528	Hemihypertrophy	8	-0.00091759	0.00120052	-0.764329	0.444747	0.638686	0.4419	0.979899
PGS002753	Alzheimer's disease	HP:0001528	Hemihypertrophy	8	-0.000918656	0.00119914	-0.766096	0.443696	0.638799	0.4427	0.979899
PGS000009	ER-negative Breast Cancer	HP:0001771	Achilles tendon contracture	9	-0.000924266	0.00127266	-0.726248	0.467759	0.129593	0.4702	0.9799
PGS000083	Pancreatic cancer	HP:0001771	Achilles tendon contracture	9	-0.000875106	0.00126374	-0.692473	0.488708	0.127567	0.4875	0.9799
PGS000258	Kallikrein-6 (KLK6) serum levels	HP:0001771	Achilles tendon contracture	9	-0.000961715	0.00126389	-0.760919	0.446782	0.131773	0.4592	0.9799
PGS000266	Matrix metalloproteinase-12 (MMP-12) serum levels	HP:0001771	Achilles tendon contracture	9	-0.000914772	0.00125974	-0.726156	0.467815	0.129587	0.4676	0.9799
PGS000321	Serum testosterone levels	HP:0001771	Achilles tendon contracture	9	0.000911542	0.00128021	0.712027	0.476518	0.128728	0.4847	0.9799
PGS000354	Any Cancer	HP:0001771	Achilles tendon contracture	9	-0.000895718	0.00125957	-0.711129	0.477074	0.128674	0.4797	0.9799
PGS000358	Cancer of mouth	HP:0001771	Achilles tendon contracture	9	0.000933929	0.00127024	0.735238	0.462268	0.130149	0.4675	0.9799
PGS000594	Cancer of other male genital organs	HP:0001771	Achilles tendon contracture	9	0.000880713	0.00127329	0.691683	0.489205	0.127521	0.483	0.9799
PGS000605	Malignant neoplasm of kidney, except pelvis	HP:0001771	Achilles tendon contracture	9	0.000914719	0.0012647	0.72327	0.469586	0.129411	0.4663	0.9799
PGS000666	Body surface area-indexed left ventricular end-systolic volume	HP:0001771	Achilles tendon contracture	9	-0.000853481	0.00125617	-0.679432	0.496931	0.126811	0.5057	0.9799
PGS000705	Gallstones	HP:0001771	Achilles tendon contracture	9	0.000872565	0.00127467	0.684542	0.4937	0.127105	0.4902	0.9799
PGS000840	Fasting Proinsulin	HP:0001771	Achilles tendon contracture	9	-0.000858077	0.00127384	-0.673616	0.500621	0.126478	0.4994	0.9799
PGS000976	JCV seropositivity for Human Polyomavirus JCV	HP:0001771	Achilles tendon contracture	9	0.000871945	0.00126002	0.692009	0.489	0.12754	0.4869	0.9799
PGS001017	Suffer from 'nerves'	HP:0001771	Achilles tendon contracture	9	0.00092452	0.00126859	0.728776	0.466211	0.129749	0.4672	0.9799
PGS001105	Body fat percentage (trunk fat)	HP:0001771	Achilles tendon contracture	9	0.00085741	0.00127364	0.673198	0.500887	0.126454	0.5007	0.9799
PGS001112	Aspirin	HP:0001771	Achilles tendon contracture	9	-0.00093388	0.0012562	-0.743416	0.457304	0.13066	0.4547	0.9799
PGS001159	Right leg mass (predicted)	HP:0001771	Achilles tendon contracture	9	0.000859192	0.00124189	0.69184	0.489106	0.12753	0.4901	0.9799
PGS001167	Leg fat-free mass (R)	HP:0001771	Achilles tendon contracture	9	0.000845484	0.00124155	0.680988	0.495946	0.1269	0.4899	0.9799
PGS001233	Heart rate (AR)	HP:0001771	Achilles tendon contracture	9	0.000879365	0.00125449	0.700973	0.483389	0.128068	0.4845	0.9799
PGS001292	Family history of prostate cancer	HP:0001771	Achilles tendon contracture	9	0.000943844	0.00127478	0.740396	0.459133	0.13047	0.4592	0.9799
PGS001296	Insulin-dependent diabetes mellitus (time-to-event)	HP:0001771	Achilles tendon contracture	9	-0.000923132	0.0012524	-0.737092	0.461139	0.130264	0.4727	0.9799
PGS001298	Obesity (time-to-event)	HP:0001771	Achilles tendon contracture	9	0.000874805	0.00126085	0.693819	0.487864	0.127646	0.4814	0.9799
PGS001331	Crohns disease	HP:0001771	Achilles tendon contracture	9	0.000904897	0.00128184	0.705936	0.480298	0.128363	0.4766	0.9799
PGS001337	Family history of breast cancer	HP:0001771	Achilles tendon contracture	9	-0.000853601	0.0012614	-0.676708	0.498657	0.126654	0.5006	0.9799
PGS001461	Mean ICVF in external capsule on FA skeleton (L)	HP:0001771	Achilles tendon contracture	9	-0.000957341	0.00125045	-0.765599	0.443991	0.132075	0.4518	0.9799
PGS001479	Mean ICVF in retrolenticular part of internal capsule on FA skeleton (R)	HP:0001771	Achilles tendon contracture	9	-0.000948855	0.00126836	-0.748094	0.454478	0.130955	0.4527	0.9799
PGS001481	Mean ICVF in sagittal stratum on FA skeleton (R)	HP:0001771	Achilles tendon contracture	9	-0.000851348	0.00126916	-0.670796	0.502416	0.126317	0.5032	0.9799
PGS001488	Mean ICVF in superior longitudinal fasciculus on FA skeleton (L)	HP:0001771	Achilles tendon contracture	9	-0.000912363	0.0012711	-0.717773	0.472968	0.129076	0.4684	0.9799
PGS001550	Volume of grey matter in Cingulate Gyrus, anterior division (L)	HP:0001771	Achilles tendon contracture	9	-0.00088319	0.00126057	-0.700626	0.483605	0.128047	0.4907	0.9799
PGS001580	Volume of grey matter in Occipital Fusiform Gyrus (L)	HP:0001771	Achilles tendon contracture	9	-0.000854717	0.00127568	-0.670008	0.502918	0.126273	0.5005	0.9799
PGS001596	Volume of grey matter in Subcallosal Cortex (R)	HP:0001771	Achilles tendon contracture	9	-0.000849571	0.0012636	-0.672342	0.501432	0.126405	0.5005	0.9799
PGS001623	Volume of grey matter in VIIb Cerebellum (L)	HP:0001771	Achilles tendon contracture	9	0.000910218	0.00126238	0.721032	0.470961	0.129274	0.4678	0.9799
PGS001624	Volume of grey matter in VIIb Cerebellum (R)	HP:0001771	Achilles tendon contracture	9	0.00086518	0.00128106	0.675361	0.499512	0.126577	0.5038	0.9799
PGS001638	Volume of thalamus (R)	HP:0001771	Achilles tendon contracture	9	0.000918186	0.00127791	0.718509	0.472515	0.12912	0.4737	0.9799
PGS001665	WA ICVF in tract cingulate gyrus part of cingulum (L)	HP:0001771	Achilles tendon contracture	9	-0.000909336	0.00126533	-0.718655	0.472424	0.129129	0.4712	0.9799
PGS001693	WA ISOVF in tract inferior fronto-occipital fasciculus (L)	HP:0001771	Achilles tendon contracture	9	0.000879138	0.00126094	0.697207	0.485742	0.127845	0.4896	0.9799
PGS001695	WA ISOVF in tract inferior longitudinal fasciculus (L)	HP:0001771	Achilles tendon contracture	9	0.000960378	0.00126364	0.760009	0.447325	0.131715	0.4526	0.9799
PGS001698	WA ISOVF in tract superior longitudinal fasciculus (L)	HP:0001771	Achilles tendon contracture	9	0.000904301	0.00126348	0.715721	0.474234	0.128951	0.4618	0.9799
PGS001699	WA ISOVF in tract superior longitudinal fasciculus (R)	HP:0001771	Achilles tendon contracture	9	0.000846705	0.00127608	0.663521	0.507062	0.125907	0.5024	0.9799
PGS001704	WA L1 in tract forceps minor	HP:0001771	Achilles tendon contracture	9	0.000914384	0.00125139	0.730694	0.465038	0.129867	0.4731	0.9799
PGS001760	WA MO in tract medial lemniscus (R)	HP:0001771	Achilles tendon contracture	9	-0.000831816	0.00125141	-0.664704	0.506305	0.125973	0.5048	0.9799
PGS002020	Benign neoplasm of other parts of digestive system	HP:0001771	Achilles tendon contracture	9	0.000842064	0.00126541	0.66545	0.505828	0.126015	0.5011	0.9799
PGS002031	Disorders of iron metabolism	HP:0001771	Achilles tendon contracture	9	-0.000978818	0.0012462	-0.785444	0.432272	0.133376	0.5017	0.9799
PGS002040	Retinal detachments and defects	HP:0001771	Achilles tendon contracture	9	0.000845877	0.00125077	0.676287	0.498925	0.12663	0.5028	0.9799
PGS002045	Inflammation of the eye	HP:0001771	Achilles tendon contracture	9	-0.000851663	0.00125521	-0.678503	0.497519	0.126757	0.4963	0.9799
PGS002056	Phlebitis and thrombophlebitis	HP:0001771	Achilles tendon contracture	9	0.000835825	0.00124102	0.6735	0.500695	0.126471	0.491	0.9799
PGS002070	Anal and rectal polyp	HP:0001771	Achilles tendon contracture	9	0.000888032	0.00125579	0.707151	0.479542	0.128436	0.489	0.9799
PGS002081	Superficial cellulitis and abscess	HP:0001771	Achilles tendon contracture	9	0.000941662	0.00126943	0.741798	0.458283	0.130558	0.4531	0.9799
PGS002100	Ankle spacing width	HP:0001771	Achilles tendon contracture	9	-0.000829302	0.00125482	-0.660893	0.508745	0.12576	0.5056	0.9799
PGS002102	Apolipoprotein B	HP:0001771	Achilles tendon contracture	9	-0.000898841	0.00128015	-0.702138	0.482662	0.128137	0.4785	0.9799
PGS002118	PQ interval	HP:0001771	Achilles tendon contracture	9	0.000938538	0.00125833	0.745863	0.455824	0.130814	0.452	0.9799
PGS002143	Hand grip strength (mean of both)	HP:0001771	Achilles tendon contracture	9	-0.000930183	0.00125982	-0.738347	0.460377	0.130342	0.4662	0.9799
PGS002148	Average total household income before tax	HP:0001771	Achilles tendon contracture	9	0.0009477	0.00126	0.752144	0.452039	0.131212	0.455	0.9799
PGS002149	Sleeplessness / insomnia	HP:0001771	Achilles tendon contracture	9	0.000924276	0.00127887	0.722728	0.469919	0.129377	0.4618	0.9799
PGS002167	Eosinophil percentage	HP:0001771	Achilles tendon contracture	9	-0.000887826	0.00127221	-0.697862	0.485332	0.127884	0.4907	0.9799
PGS002174	Heel Broadband ultrasound attenuation, direct entry	HP:0001771	Achilles tendon contracture	9	0.000915095	0.0013071	0.700097	0.483936	0.128016	0.4809	0.9799
PGS002254	Physical activity (self-reported)	HP:0001771	Achilles tendon contracture	9	-0.000939948	0.00127165	-0.739156	0.459886	0.130393	0.4589	0.9799
PGS002290	Uric acid level	HP:0001771	Achilles tendon contracture	9	-0.000873402	0.0012849	-0.679744	0.496733	0.126828	0.4957	0.9799
PGS002309	Number of children ever born	HP:0001771	Achilles tendon contracture	9	-0.000860515	0.0012466	-0.690288	0.49008	0.127439	0.4822	0.9799
PGS002333	High Light Scatter Reticulocyte Count	HP:0001771	Achilles tendon contracture	9	-0.000876038	0.00125056	-0.700515	0.483675	0.128041	0.4881	0.9799
PGS002762	Gout	HP:0001771	Achilles tendon contracture	9	0.000876353	0.00125619	0.697628	0.485479	0.12787	0.4779	0.9799
PGS002823	Age at Menopause	HP:0001771	Achilles tendon contracture	9	-0.000870018	0.00126632	-0.687045	0.492122	0.12725	0.486	0.9799
PGS002957	HDL	HP:0001771	Achilles tendon contracture	9	-0.000862665	0.00126054	-0.684361	0.493814	0.127095	0.4941	0.9799
PGS003162	Vitamin B12	HP:0001771	Achilles tendon contracture	9	0.000897681	0.00128037	0.701112	0.483302	0.128076	0.469	0.9799
PGS003330	Factor VIII levels	HP:0001771	Achilles tendon contracture	9	-0.000878185	0.00125791	-0.698132	0.485163	0.1279	0.4906	0.9799
PGS003383	Prostate adenocarcinoma	HP:0001771	Achilles tendon contracture	9	-0.000902717	0.00127089	-0.710302	0.477587	0.128624	0.4876	0.9799
PGS003392	Lung squamous cell carcinoma	HP:0001771	Achilles tendon contracture	9	0.000889308	0.00127595	0.69698	0.485884	0.127832	0.4914	0.9799
PGS001107	UACR [> 30 mg/g]	HP:0012384	Rhinitis	5	-0.000190659	0.000923777	-0.206391	0.836503	0.203116	0.8392	0.979908
PGS001730	WA L3 in tract anterior thalamic radiation (L)	HP:0012384	Rhinitis	5	0.000192792	0.000941753	0.204716	0.837812	0.203087	0.8386	0.979908
PGS001772	ZEBRA antigen for Epstein-Barr Virus	HP:0012384	Rhinitis	5	0.000202073	0.00096144	0.210177	0.833548	0.203182	0.8398	0.979908
PGS002813	Visceral adipose tissue volumes adjusted for BMI and height	HP:0012384	Rhinitis	5	-0.00019076	0.000944293	-0.202013	0.839924	0.20304	0.8382	0.979908
PGS002350	Tanning	HP:0010526	Dysgraphia	10	-0.000789549	0.00134507	-0.586995	0.557263	0.39835	0.5653	0.97991
PGS002029	Disorders of lipoid metabolism	HP:0007565	Multiple cafe-au-lait spots	24	-0.00249659	0.00200887	-1.24279	0.21407	0.531144	0.2094	0.97992
PGS002091	Polymyalgia Rheumatica	HP:0007565	Multiple cafe-au-lait spots	24	-0.00251262	0.00203283	-1.23602	0.216574	0.530435	0.2095	0.97992
PGS000928	Other non-toxic goitre (time-to-event)	HP:0011097	Epileptic spasm	15	0.0024921	0.00160896	1.54889	0.121542	0.505429	0.1218	0.979949
PGS001810	Polycythemia vera	HP:0011097	Epileptic spasm	15	0.00243795	0.00157129	1.55156	0.120902	0.505777	0.1226	0.979949
PGS000584	Cancer of prostate	HP:0000639	Nystagmus	37	0.00181807	0.00257073	0.707218	0.479501	0.0696233	0.4853	0.979965
PGS001049	Risk taking behaviour	HP:0000639	Nystagmus	37	0.00176644	0.00251413	0.702603	0.482372	0.0693465	0.4848	0.979965
PGS001510	Median T2star in pallidum (R)	HP:0000639	Nystagmus	37	0.00176493	0.00251821	0.700865	0.483456	0.0692427	0.4821	0.979965
PGS001541	Volume of brain, grey+white matter (normalised for head size)	HP:0000639	Nystagmus	37	-0.00177751	0.00255597	-0.695433	0.486852	0.0689199	0.4835	0.979965
PGS003133	Thinness	HP:0000639	Nystagmus	37	0.00183199	0.00264264	0.693243	0.488225	0.0687905	0.484	0.979965
PGS001573	Volume of grey matter in IX Cerebellum (R)	HP:0001297	Stroke	10	-0.000627059	0.00131675	-0.476218	0.633963	0.165697	0.6343	0.979972
PGS000246	Hepatocyte growth factor (HGF) serum levels	HP:0045082	Decreased body mass index	5	0.0014316	0.000939554	1.5237	0.127718	0.625143	0.1232	0.979979
PGS001620	Volume of grey matter in Vermis X Cerebellum	HP:0045082	Decreased body mass index	5	0.00141952	0.000917349	1.54741	0.121898	0.628202	0.1216	0.979979
PGS002247	Melanoma	HP:0045082	Decreased body mass index	5	-0.00144858	0.000951657	-1.52216	0.128102	0.624946	0.1225	0.979979
PGS001510	Median T2star in pallidum (R)	HP:0001528	Hemihypertrophy	8	-0.000906253	0.00117483	-0.771392	0.440552	0.639142	0.4451	0.980001
PGS001661	WA ICVF in tract acoustic radiation (L)	HP:0001528	Hemihypertrophy	8	-0.000909558	0.0011894	-0.764723	0.444513	0.638711	0.444	0.980001
PGS001673	WA ICVF in tract inferior longitudinal fasciculus (L)	HP:0001528	Hemihypertrophy	8	0.000904515	0.00118462	0.763546	0.445214	0.638635	0.4453	0.980001
PGS000082	Ovarian cancer	HP:0000003	Multicystic kidney dysplasia	12	0.000918637	0.00144033	0.637795	0.523669	0.0964978	0.5264	0.98001
PGS000234	Eosinophil cationic protein (ECP) serum levels	HP:0000003	Multicystic kidney dysplasia	12	0.000927326	0.00147123	0.630308	0.528554	0.096096	0.5285	0.98001
PGS001049	Risk taking behaviour	HP:0000003	Multicystic kidney dysplasia	12	-0.000916172	0.00143923	-0.636573	0.524465	0.0964319	0.5286	0.98001
PGS001091	Loneliness	HP:0000003	Multicystic kidney dysplasia	12	-0.000919775	0.00146794	-0.626577	0.530997	0.0958975	0.53	0.98001
PGS001154	Impedance (left arm)	HP:0000003	Multicystic kidney dysplasia	12	-0.000913011	0.00144928	-0.629973	0.528773	0.0960781	0.5307	0.98001
PGS001423	Mean FA in corticospinal tract on FA skeleton (R)	HP:0000003	Multicystic kidney dysplasia	12	-0.000903043	0.00143557	-0.629047	0.529379	0.0960288	0.5313	0.98001
PGS001465	Mean ICVF in fornix on FA skeleton	HP:0000003	Multicystic kidney dysplasia	12	-0.000907795	0.00144888	-0.626551	0.531014	0.0958961	0.5264	0.98001
PGS001569	Volume of grey matter in Insular Cortex (L)	HP:0000003	Multicystic kidney dysplasia	12	-0.00092482	0.00145639	-0.635011	0.525483	0.0963478	0.5306	0.98001
PGS001612	Volume of grey matter in Ventral Striatum (L)	HP:0000003	Multicystic kidney dysplasia	12	-0.000919077	0.00143276	-0.641473	0.521277	0.096697	0.5242	0.98001
PGS001753	WA MD in tract inferior longitudinal fasciculus (R)	HP:0000003	Multicystic kidney dysplasia	12	0.000897742	0.00145621	0.616491	0.53763	0.0953669	0.5285	0.98001
PGS002090	Other arthropathies	HP:0000003	Multicystic kidney dysplasia	12	-0.000913319	0.00143453	-0.636667	0.524403	0.096437	0.5248	0.98001
PGS000950	Skin changes due to chronic exposure to nonionising radiation (time-to-event)	HP:0000081	Duplicated collecting system	6	0.000480661	0.00103465	0.464566	0.642285	0.628409	0.6475	0.980012
PGS001586	Volume of grey matter in Parahippocampal Gyrus, posterior division (R)	HP:0000081	Duplicated collecting system	6	-0.000479929	0.00104357	-0.459891	0.645637	0.628228	0.6487	0.980012
PGS001753	WA MD in tract inferior longitudinal fasciculus (R)	HP:0000081	Duplicated collecting system	6	-0.000449246	0.00102826	-0.4369	0.662224	0.627361	0.6488	0.980012
PGS001258	Radius fracture	HP:0007099	Chiari type I malformation	10	0.000614952	0.00133698	0.459957	0.645589	0.291643	0.6447	0.98002
PGS001464	Mean ICVF in fornix cres+stria terminalis on FA skeleton (R)	HP:0007099	Chiari type I malformation	10	0.000612053	0.00132534	0.461808	0.644261	0.291715	0.6454	0.98002
PGS002247	Melanoma	HP:0007099	Chiari type I malformation	10	-0.00062059	0.00134668	-0.46083	0.644963	0.291677	0.644	0.98002
PGS002769	Seropositive rheumatoid arthritis	HP:0002171	Gliosis	6	-0.000855196	0.00103841	-0.823561	0.410272	0.161097	0.4087	0.980029
PGS000009	ER-negative Breast Cancer	HP:0001845	Overlapping toe	5	0.00019459	0.000949287	0.204985	0.837602	0.150313	0.8374	0.980043
PGS000017	Inflammatory bowel disease	HP:0001845	Overlapping toe	5	-0.000206228	0.000942667	-0.21877	0.826848	0.150559	0.8276	0.980043
PGS000135	Schizophrenia	HP:0001845	Overlapping toe	5	-0.000201856	0.000994599	-0.202952	0.83919	0.150278	0.8277	0.980043
PGS000218	Agouti-related protein (AGRP) serum levels	HP:0001845	Overlapping toe	5	-0.000194425	0.000934867	-0.207971	0.835269	0.150365	0.8328	0.980043
PGS000224	Chitinase-3-like protein 1 (CHI3L1) serum levels	HP:0001845	Overlapping toe	5	0.000195569	0.000943942	0.207183	0.835885	0.150351	0.8382	0.980043
PGS000242	Galectin-3 (Gal-3) serum levels	HP:0001845	Overlapping toe	5	0.000186178	0.000931311	0.199909	0.841569	0.150226	0.8391	0.980043
PGS000251	Interleukin-27 (IL-27) serum levels	HP:0001845	Overlapping toe	5	-0.000197928	0.000950543	-0.208227	0.83507	0.150369	0.8443	0.980043
PGS000253	Interleukin-6 receptor subunit alpha (IL-6RA) serum levels	HP:0001845	Overlapping toe	5	0.000197651	0.000947179	0.208674	0.834721	0.150377	0.8352	0.980043
PGS000255	Pro-interleukin-16 (IL16) serum levels	HP:0001845	Overlapping toe	5	0.000261654	0.000954199	0.274214	0.783944	0.151714	0.8022	0.980043
PGS000280	Renin (REN) serum levels	HP:0001845	Overlapping toe	5	-0.000274773	0.000940006	-0.29231	0.770075	0.152147	0.772	0.980043
PGS000290	TNF-related apoptosis-inducing ligand (TRAIL) serum levels	HP:0001845	Overlapping toe	5	-0.000237049	0.000945286	-0.25077	0.802014	0.151194	0.8016	0.980043
PGS000324	Enthesitis-related Juvenile Idiophatic Arthritis	HP:0001845	Overlapping toe	5	-0.000538956	0.000963871	-0.559157	0.576107	0.161745	0.7856	0.980043
PGS000446	Basal cell carcinoma	HP:0001845	Overlapping toe	5	-0.000249988	0.000953681	-0.26213	0.793244	0.15144	0.7885	0.980043
PGS000655	Non-alcoholic fatty liver disease	HP:0001845	Overlapping toe	5	-0.000226963	0.000934419	-0.242892	0.80811	0.15103	0.8155	0.980043
PGS000716	Early life body size	HP:0001845	Overlapping toe	5	0.000245803	0.000913611	0.269046	0.787918	0.151595	0.7876	0.980043
PGS000738	Vitiligo	HP:0001845	Overlapping toe	5	0.00020155	0.000960559	0.209826	0.833822	0.150397	0.8229	0.980043
PGS000830	Body mass index (female)	HP:0001845	Overlapping toe	5	0.000218728	0.00092521	0.236409	0.813136	0.150899	0.8155	0.980043
PGS000928	Other non-toxic goitre (time-to-event)	HP:0001845	Overlapping toe	5	0.000198754	0.000932553	0.213129	0.831244	0.150456	0.834	0.980043
PGS000950	Skin changes due to chronic exposure to nonionising radiation (time-to-event)	HP:0001845	Overlapping toe	5	0.000264732	0.000946957	0.279561	0.779839	0.151839	0.7769	0.980043
PGS000963	Follicular cysts of skin and subcutaneous tissue (time-to-event)	HP:0001845	Overlapping toe	5	-0.000305877	0.000956174	-0.319896	0.749075	0.152861	0.7914	0.980043
PGS001028	Diabetic eye disease	HP:0001845	Overlapping toe	5	-0.000268536	0.00095286	-0.28182	0.778106	0.151893	0.7772	0.980043
PGS001075	Usual walking pace	HP:0001845	Overlapping toe	5	-0.000223498	0.000936584	-0.238631	0.811412	0.150943	0.8094	0.980043
PGS001078	Monocyte %	HP:0001845	Overlapping toe	5	-0.00026974	0.000940811	-0.28671	0.774359	0.15201	0.7791	0.980043
PGS001106	Percentage of right arm fat	HP:0001845	Overlapping toe	5	-0.000246472	0.000937388	-0.262935	0.792624	0.151458	0.7924	0.980043
PGS001131	Zoster [herpes zoster] (time-to-event)	HP:0001845	Overlapping toe	5	0.000188296	0.000954893	0.197191	0.843695	0.15018	0.8363	0.980043
PGS001132	Family history of chronic bronchitis/emphysema	HP:0001845	Overlapping toe	5	-0.000182127	0.000938349	-0.194093	0.846119	0.150129	0.8437	0.980043
PGS001143	Volume of grey matter in Parietal Operculum Cortex (R)	HP:0001845	Overlapping toe	5	-0.000274151	0.000934418	-0.293392	0.769248	0.152174	0.773	0.980043
PGS001144	Arm fat mass (L)	HP:0001845	Overlapping toe	5	0.000219422	0.000926216	0.236902	0.812754	0.150908	0.8084	0.980043
PGS001318	Disorders of lipoprotein metabolism and other lipidaemias (time-to-event)	HP:0001845	Overlapping toe	5	-0.000244867	0.000928268	-0.263789	0.791965	0.151477	0.794	0.980043
PGS001344	Asthma (diagnosed by doctor)	HP:0001845	Overlapping toe	5	-0.000182598	0.000952751	-0.191653	0.84803	0.150089	0.8457	0.980043
PGS001365	6mm strong meridian (L)	HP:0001845	Overlapping toe	5	0.000250588	0.000941203	0.266242	0.790076	0.151532	0.7866	0.980043
PGS001366	6mm strong meridian (R)	HP:0001845	Overlapping toe	5	0.000217609	0.000939338	0.231662	0.81682	0.150805	0.8182	0.980043
PGS001367	6mm weak meridian (L)	HP:0001845	Overlapping toe	5	-0.000227547	0.000935147	-0.243328	0.807773	0.151039	0.8122	0.980043
PGS001372	Age hayfever or allergic rhinitis diagnosed by doctor	HP:0001845	Overlapping toe	5	-0.000258248	0.000933677	-0.276592	0.782117	0.151769	0.7789	0.980043
PGS001403	Heel bone mineral density (BMD) (L)	HP:0001845	Overlapping toe	5	0.000239418	0.000956586	0.250284	0.80239	0.151184	0.8022	0.980043
PGS001422	Mean FA in cingulum hippocampus on FA skeleton (R)	HP:0001845	Overlapping toe	5	0.000226072	0.000947877	0.238503	0.811512	0.150941	0.8154	0.980043
PGS001434	Mean FA in retrolenticular part of internal capsule on FA skeleton (L)	HP:0001845	Overlapping toe	5	0.000207433	0.000936035	0.221609	0.824638	0.150612	0.8245	0.980043
PGS001442	Mean FA in superior corona radiata on FA skeleton (R)	HP:0001845	Overlapping toe	5	0.000256344	0.000960689	0.266833	0.789621	0.151545	0.7831	0.980043
PGS001445	Mean FA in superior longitudinal fasciculus on FA skeleton (L)	HP:0001845	Overlapping toe	5	0.00023327	0.000938404	0.248581	0.803706	0.151148	0.8041	0.980043
PGS001453	Mean ICVF in anterior limb of internal capsule on FA skeleton (R)	HP:0001845	Overlapping toe	5	-0.00019966	0.000951234	-0.209896	0.833767	0.150399	0.8312	0.980043
PGS001461	Mean ICVF in external capsule on FA skeleton (L)	HP:0001845	Overlapping toe	5	-0.000228253	0.000932727	-0.244716	0.806698	0.151067	0.8115	0.980043
PGS001471	Mean ICVF in middle cerebellar peduncle on FA skeleton	HP:0001845	Overlapping toe	5	-0.000270552	0.000934965	-0.289371	0.772323	0.152075	0.7742	0.980043
PGS001495	Mean ISOVF in body of corpus callosum on FA skeleton	HP:0001845	Overlapping toe	5	0.000237066	0.000972996	0.243645	0.807527	0.151045	0.8071	0.980043
PGS001561	Volume of grey matter in Heschl's Gyrus (includes H1 and H2) (L)	HP:0001845	Overlapping toe	5	0.00020327	0.000925466	0.219641	0.82617	0.150576	0.8205	0.980043
PGS001567	Volume of grey matter in Inferior Frontal Gyrus, pars triangularis (R)	HP:0001845	Overlapping toe	5	-0.000212121	0.000954516	-0.222229	0.824155	0.150624	0.8276	0.980043
PGS001573	Volume of grey matter in IX Cerebellum (R)	HP:0001845	Overlapping toe	5	0.000268611	0.000932129	0.28817	0.773242	0.152046	0.7828	0.980043
PGS001583	Volume of grey matter in Parahippocampal Gyrus, anterior division (L)	HP:0001845	Overlapping toe	5	0.000190393	0.000938602	0.202848	0.839271	0.150276	0.8374	0.980043
PGS001584	Volume of grey matter in Parahippocampal Gyrus, anterior division (R)	HP:0001845	Overlapping toe	5	-0.000226451	0.000945241	-0.239569	0.810685	0.150962	0.8136	0.980043
PGS001585	Volume of grey matter in Parahippocampal Gyrus, posterior division (L)	HP:0001845	Overlapping toe	5	0.000230178	0.000927904	0.248062	0.804108	0.151137	0.8071	0.980043
PGS001600	Volume of grey matter in Superior Temporal Gyrus, posterior division (L)	HP:0001845	Overlapping toe	5	0.000215678	0.000935234	0.230614	0.817635	0.150784	0.8184	0.980043
PGS001622	Volume of grey matter in VI Cerebellum (R)	HP:0001845	Overlapping toe	5	-0.000234134	0.000944379	-0.247923	0.804215	0.151134	0.8041	0.980043
PGS001637	Volume of thalamus (L)	HP:0001845	Overlapping toe	5	-0.000264162	0.000947759	-0.278723	0.780482	0.151819	0.7751	0.980043
PGS001669	WA ICVF in tract forceps major	HP:0001845	Overlapping toe	5	-0.000239872	0.000937363	-0.255901	0.79805	0.151304	0.8015	0.980043
PGS001677	WA ICVF in tract middle cerebellar peduncle	HP:0001845	Overlapping toe	5	-0.000190161	0.000932893	-0.20384	0.838496	0.150293	0.8368	0.980043
PGS001685	WA ICVF in tract superior thalamic radiation (R)	HP:0001845	Overlapping toe	5	-0.000221684	0.000938217	-0.236282	0.813234	0.150896	0.8068	0.980043
PGS001689	WA ISOVF in tract acoustic radiation (R)	HP:0001845	Overlapping toe	5	0.00019281	0.000941132	0.20487	0.837691	0.150311	0.8382	0.980043
PGS001693	WA ISOVF in tract inferior fronto-occipital fasciculus (L)	HP:0001845	Overlapping toe	5	-0.000182564	0.00094054	-0.194105	0.84611	0.150129	0.8396	0.980043
PGS001709	WA L1 in tract superior longitudinal fasciculus (L)	HP:0001845	Overlapping toe	5	-0.000235335	0.000941846	-0.249866	0.802713	0.151175	0.799	0.980043
PGS001712	WA L1 in tract superior thalamic radiation (R)	HP:0001845	Overlapping toe	5	0.000202639	0.000939452	0.2157	0.82924	0.150503	0.828	0.980043
PGS001715	WA L2 in tract anterior thalamic radiation (L)	HP:0001845	Overlapping toe	5	0.000235644	0.000946016	0.249091	0.803312	0.151159	0.805	0.980043
PGS001719	WA L2 in tract forceps major	HP:0001845	Overlapping toe	5	-0.000230235	0.000951843	-0.241883	0.808892	0.151009	0.8116	0.980043
PGS001728	WA L2 in tract uncinate fasciculus (R)	HP:0001845	Overlapping toe	5	-0.00022808	0.000933655	-0.244287	0.80703	0.151059	0.8057	0.980043
PGS001733	WA L3 in tract cingulate gyrus part of cingulum (R)	HP:0001845	Overlapping toe	5	-0.000210518	0.000926254	-0.227279	0.820227	0.15072	0.8199	0.980043
PGS001742	WA L3 in tract uncinate fasciculus (L)	HP:0001845	Overlapping toe	5	0.00021447	0.000953289	0.224979	0.822015	0.150676	0.8151	0.980043
PGS001791	Idiopathic pulmonary fibrosis	HP:0001845	Overlapping toe	5	0.000186323	0.000954263	0.195253	0.845212	0.150148	0.841	0.980043
PGS001792	Primary open-angle glaucoma	HP:0001845	Overlapping toe	5	0.000197104	0.000922775	0.213599	0.830878	0.150465	0.8315	0.980043
PGS002041	Macular degeneration (senile) of retina NOS	HP:0001845	Overlapping toe	5	-0.000200168	0.00093482	-0.214125	0.830468	0.150474	0.8272	0.980043
PGS002046	Otosclerosis	HP:0001845	Overlapping toe	5	-0.000224017	0.000954759	-0.234632	0.814514	0.150863	0.8084	0.980043
PGS002062	Chronic airway obstruction	HP:0001845	Overlapping toe	5	0.000191823	0.000941362	0.203772	0.838549	0.150292	0.8448	0.980043
PGS002066	Ulcerative colitis	HP:0001845	Overlapping toe	5	0.000198442	0.000937641	0.211639	0.832407	0.15043	0.8326	0.980043
PGS002072	Cholelithiasis and cholecystitis	HP:0001845	Overlapping toe	5	0.000190424	0.000936152	0.203411	0.838831	0.150285	0.8451	0.980043
PGS002101	Apolipoprotein A	HP:0001845	Overlapping toe	5	0.000218881	0.000959116	0.228211	0.819502	0.150738	0.8144	0.980043
PGS002130	Testosterone (female only)	HP:0001845	Overlapping toe	5	-0.00019523	0.000950295	-0.205442	0.837245	0.150321	0.8399	0.980043
PGS002162	Creatinine (enzymatic) in urine	HP:0001845	Overlapping toe	5	0.000229221	0.000930628	0.246308	0.805465	0.1511	0.8014	0.980043
PGS002166	QRS duration	HP:0001845	Overlapping toe	5	-0.000254637	0.000939387	-0.271068	0.786363	0.151642	0.787	0.980043
PGS002174	Heel Broadband ultrasound attenuation, direct entry	HP:0001845	Overlapping toe	5	0.000228303	0.000974965	0.234166	0.814877	0.150854	0.8091	0.980043
PGS002178	IGF-1	HP:0001845	Overlapping toe	5	0.000234916	0.000935199	0.251194	0.801686	0.151203	0.8051	0.980043
PGS002207	Mean corpuscular volume	HP:0001845	Overlapping toe	5	-0.000214636	0.000937165	-0.229027	0.818868	0.150753	0.8196	0.980043
PGS002231	Qualifications (years of education)	HP:0001845	Overlapping toe	5	-0.000236691	0.00093447	-0.253289	0.800067	0.151248	0.802	0.980043
PGS002247	Melanoma	HP:0001845	Overlapping toe	5	0.000268478	0.000953917	0.281448	0.778392	0.151884	0.7776	0.980043
PGS002266	Nonsyndromic cleft lip with or without cleft palate	HP:0001845	Overlapping toe	5	0.000224666	0.000933596	0.240646	0.80985	0.150984	0.8103	0.980043
PGS002276	QTc duration	HP:0001845	Overlapping toe	5	0.000177584	0.000933534	0.190227	0.849147	0.150066	0.8445	0.980043
PGS002312	Autoimmune disease	HP:0001845	Overlapping toe	5	-0.00019261	0.000938551	-0.205221	0.837417	0.150317	0.8372	0.980043
PGS002318	Chronotype (morning person)	HP:0001845	Overlapping toe	5	-0.000235224	0.000930663	-0.252748	0.800485	0.151236	0.7959	0.980043
PGS002351	Thyroid (self-reported conditions)	HP:0001845	Overlapping toe	5	-0.000236375	0.000939152	-0.25169	0.801303	0.151214	0.7977	0.980043
PGS002787	Type 1 bipolar disorder	HP:0001845	Overlapping toe	5	-0.000228275	0.000957257	-0.238468	0.811539	0.15094	0.8101	0.980043
PGS002932	Fasting Plasma Glucose	HP:0001845	Overlapping toe	5	-0.000194138	0.000943351	-0.205796	0.836968	0.150327	0.8335	0.980043
PGS003373	Drinks per week	HP:0001845	Overlapping toe	5	-0.000204152	0.000949795	-0.214943	0.82983	0.150489	0.8296	0.980043
PGS001378	Basophill count	HP:0000193	Bifid uvula	11	-0.000764589	0.00136777	-0.559003	0.576213	0.47016	0.5787	0.980043
PGS001497	Mean ISOVF in cingulum cingulate gyrus on FA skeleton (R)	HP:0000193	Bifid uvula	11	0.000776941	0.00140468	0.55311	0.58024	0.469884	0.579	0.980043
PGS002174	Heel Broadband ultrasound attenuation, direct entry	HP:0000193	Bifid uvula	11	0.000789742	0.00144197	0.547681	0.583962	0.469632	0.5786	0.980043
PGS002298	Esophageal cancer	HP:0000193	Bifid uvula	11	0.000751527	0.00136136	0.55204	0.580973	0.469834	0.5785	0.980043
PGS001446	Mean FA in superior longitudinal fasciculus on FA skeleton (R)	HP:0010648	Dermal translucency	8	-0.000665879	0.00118929	-0.559895	0.575604	0.263753	0.579	0.980043
PGS001569	Volume of grey matter in Insular Cortex (L)	HP:0004482	Relative macrocephaly	26	-0.000970278	0.00213272	-0.454948	0.649189	0.533602	0.6599	0.980058
PGS001688	WA ISOVF in tract acoustic radiation (L)	HP:0000938	Osteopenia	19	0.000685997	0.00183656	0.373522	0.708793	0.349699	0.7161	0.980061
PGS001242	Ankle spacing width (L)	HP:0000708	Behavioral abnormality	28	-0.00134463	0.0021851	-0.615361	0.538376	0.146294	0.5441	0.980061
PGS002214	Neutrophil percentage	HP:0000708	Behavioral abnormality	28	0.0013468	0.00217312	0.619754	0.535479	0.146524	0.5438	0.980061
PGS000957	Essential (primary hypertension) (time-to-event)	HP:0010677	Enuresis nocturna	13	-4.14565e-05	0.00148243	-0.0279652	0.977692	0.316552	0.9793	0.980065
PGS000042	Coeliac disease	HP:0002474	Expressive language delay	39	0.000713869	0.00260213	0.27434	0.783847	0.0741421	0.7783	0.980073
PGS000225	Macrophage colony-stimulating factor 1 (CSF-1) serum levels	HP:0002474	Expressive language delay	39	-0.000841291	0.00262753	-0.320183	0.748858	0.0753025	0.7505	0.980073
PGS000242	Galectin-3 (Gal-3) serum levels	HP:0002474	Expressive language delay	39	0.000758343	0.00258326	0.29356	0.76912	0.0746068	0.7707	0.980073
PGS000246	Hepatocyte growth factor (HGF) serum levels	HP:0002474	Expressive language delay	39	0.000800723	0.00261234	0.306516	0.759239	0.0749378	0.7634	0.980073
PGS000254	Interleukin-8 (IL-8) serum levels	HP:0002474	Expressive language delay	39	0.000769948	0.0026281	0.292967	0.769573	0.074592	0.7659	0.980073
PGS000264	Matrix metalloproteinase-1 (MMP-1) serum levels	HP:0002474	Expressive language delay	39	0.000836491	0.00263074	0.317968	0.750537	0.0752423	0.7517	0.980073
PGS000284	ST2 protein (ST2) serum levels	HP:0002474	Expressive language delay	39	0.000771701	0.0026245	0.294038	0.768755	0.0746188	0.7665	0.980073
PGS000292	TNF-related activation-induced cytokine (TRANCE) serum levels	HP:0002474	Expressive language delay	39	0.000830981	0.00262895	0.316089	0.751963	0.0751915	0.7489	0.980073
PGS000326	Rheumatoid-factor-negative Polyarthritis (Juvenile Idiophatic Arthritis)	HP:0002474	Expressive language delay	39	0.000827856	0.00262019	0.315953	0.752066	0.0751879	0.7548	0.980073
PGS000546	Malignant neoplasm of ovary	HP:0002474	Expressive language delay	39	0.000788404	0.00263101	0.299659	0.764464	0.0747608	0.7716	0.980073
PGS000597	Malignant neoplasm of testis	HP:0002474	Expressive language delay	39	0.000730898	0.00259326	0.281845	0.778087	0.0743198	0.7795	0.980073
PGS000710	Myocardial infarction	HP:0002474	Expressive language delay	39	0.000766026	0.00259369	0.295342	0.767759	0.0746515	0.7713	0.980073
PGS000712	T2D (cases vs HbA1c filtered controls)	HP:0002474	Expressive language delay	39	0.00082398	0.0025924	0.317844	0.750631	0.0752389	0.7493	0.980073
PGS000837	Insulin sensitivity index	HP:0002474	Expressive language delay	39	-0.000804291	0.00262027	-0.30695	0.758908	0.0749491	0.7578	0.980073
PGS000962	Chronic ischaemic heart disease (time-to-event)	HP:0002474	Expressive language delay	39	0.000788719	0.00256875	0.307043	0.758837	0.0749516	0.7617	0.980073
PGS001010	PEF pred. ratio	HP:0002474	Expressive language delay	39	-0.000806613	0.00265008	-0.304373	0.76087	0.0748821	0.764	0.980073
PGS001108	Basal metabolic rate	HP:0002474	Expressive language delay	39	-0.000752634	0.00258354	-0.291319	0.770833	0.074551	0.7762	0.980073
PGS001180	Lung function (FEV1/FVC)	HP:0002474	Expressive language delay	39	-0.000805719	0.00265009	-0.304035	0.761128	0.0748733	0.7653	0.980073
PGS001230	Body weight	HP:0002474	Expressive language delay	39	-0.000762413	0.00257007	-0.296651	0.766759	0.0746845	0.7743	0.980073
PGS001327	Diabetes	HP:0002474	Expressive language delay	39	0.00086544	0.00263064	0.328985	0.742196	0.0755457	0.7455	0.980073
PGS001367	6mm weak meridian (L)	HP:0002474	Expressive language delay	39	0.000728203	0.00259391	0.280735	0.778938	0.0742932	0.7758	0.980073
PGS001392	Family history of lung cancer	HP:0002474	Expressive language delay	39	0.000806325	0.00258009	0.312518	0.754675	0.075096	0.7567	0.980073
PGS001413	LV stroke volume	HP:0002474	Expressive language delay	39	-0.000745517	0.00263164	-0.28329	0.77698	0.0743546	0.7796	0.980073
PGS001456	Mean ICVF in cerebral peduncle on FA skeleton (R)	HP:0002474	Expressive language delay	39	-0.00073868	0.00260776	-0.283262	0.777001	0.0743539	0.7747	0.980073
PGS001494	Mean ISOVF in anterior corona radiata on FA skeleton (R)	HP:0002474	Expressive language delay	39	0.000739596	0.0026269	0.281547	0.778315	0.0743127	0.7707	0.980073
PGS001534	Total Volume of white matter hyperintensities (from T1 and T2 FLAIR images)	HP:0002474	Expressive language delay	39	-0.000811491	0.00265773	-0.305333	0.76014	0.074907	0.7594	0.980073
PGS001566	Volume of grey matter in I-IV Cerebellum (R)	HP:0002474	Expressive language delay	39	0.000864312	0.00260807	0.331399	0.740372	0.0756136	0.744	0.980073
PGS001598	Volume of grey matter in Superior Frontal Gyrus (R)	HP:0002474	Expressive language delay	39	0.000813484	0.00259966	0.312919	0.75437	0.0751067	0.7634	0.980073
PGS001665	WA ICVF in tract cingulate gyrus part of cingulum (L)	HP:0002474	Expressive language delay	39	-0.000745177	0.00261796	-0.284641	0.775944	0.0743872	0.7748	0.980073
PGS001669	WA ICVF in tract forceps major	HP:0002474	Expressive language delay	39	-0.000726066	0.00260007	-0.279249	0.780078	0.0742578	0.7759	0.980073
PGS001703	WA ISOVF in tract uncinate fasciculus (R)	HP:0002474	Expressive language delay	39	-0.000741544	0.00255207	-0.290565	0.771409	0.0745323	0.7692	0.980073
PGS001736	WA L3 in tract inferior fronto-occipital fasciculus (R)	HP:0002474	Expressive language delay	39	0.000758204	0.00262773	0.288539	0.772959	0.0744824	0.7698	0.980073
PGS001748	WA MD in tract forceps major	HP:0002474	Expressive language delay	39	-0.000802095	0.00262545	-0.305507	0.760007	0.0749115	0.7601	0.980073
PGS001785	Acute appendicitis	HP:0002474	Expressive language delay	39	0.000764657	0.00256646	0.297942	0.765774	0.0747172	0.7658	0.980073
PGS002021	Benign neoplasm of uterus	HP:0002474	Expressive language delay	39	0.000837026	0.00263741	0.317366	0.750994	0.075226	0.7502	0.980073
PGS002023	Thyrotoxicosis with or without goiter	HP:0002474	Expressive language delay	39	-0.000857042	0.00264696	-0.323784	0.74613	0.0754012	0.7521	0.980073
PGS002035	Dementias	HP:0002474	Expressive language delay	39	-0.000879146	0.00270625	-0.324858	0.745318	0.0754308	0.7474	0.980073
PGS002040	Retinal detachments and defects	HP:0002474	Expressive language delay	39	0.000801105	0.00258778	0.309572	0.756914	0.075018	0.7637	0.980073
PGS002086	Diseases of hair and hair follicles	HP:0002474	Expressive language delay	39	-0.000770568	0.0026576	-0.289949	0.771881	0.0745171	0.7741	0.980073
PGS002087	Sebaceous cyst	HP:0002474	Expressive language delay	39	-0.000835119	0.00268833	-0.310647	0.756097	0.0750463	0.7559	0.980073
PGS002136	Recent feelings of foreboding	HP:0002474	Expressive language delay	39	-0.000736267	0.00259212	-0.28404	0.776405	0.0743727	0.7755	0.980073
PGS002169	Whole body fat mass	HP:0002474	Expressive language delay	39	-0.000701632	0.00255236	-0.274895	0.783421	0.0741551	0.7782	0.980073
PGS002761	Glaucoma	HP:0002474	Expressive language delay	39	-0.00084778	0.00259208	-0.327066	0.743647	0.0754921	0.7487	0.980073
PGS000244	Growth hormone (GH) serum levels	HP:0004396	Poor appetite	6	0.000247386	0.00105042	0.235512	0.813832	0.0724188	0.814	0.980094
PGS000278	Pentraxin-related protein PTX3 (PTX3) serum levels	HP:0004396	Poor appetite	6	0.000242695	0.00103007	0.23561	0.813756	0.0724207	0.8069	0.980094
PGS000384	Malignant neoplasm of rectum, rectosigmoid junction, and anus	HP:0004396	Poor appetite	6	-0.000244685	0.00103555	-0.236285	0.813232	0.0724342	0.8145	0.980094
PGS000620	Cancer of brain	HP:0004396	Poor appetite	6	0.000252804	0.00102159	0.247462	0.804572	0.0726628	0.8117	0.980094
PGS000644	Nodular lymphoma	HP:0004396	Poor appetite	6	-0.000258888	0.00102665	-0.252167	0.800934	0.0727622	0.8059	0.980094
PGS000707	Cholecystitis	HP:0004396	Poor appetite	6	0.00023404	0.001029	0.227444	0.820099	0.0722608	0.8145	0.980094
PGS000914	Abnormal electrocardiogram	HP:0004396	Poor appetite	6	-0.00024935	0.0010422	-0.239254	0.810929	0.0724939	0.8117	0.980094
PGS001117	Started insulin within one year diagnosis of diabetes	HP:0004396	Poor appetite	6	0.000254577	0.00102059	0.249441	0.803041	0.0727044	0.8108	0.980094
PGS001386	Degree bothered by pain in arms/legs/joints in the past 3 months	HP:0004396	Poor appetite	6	0.000249553	0.00104263	0.239349	0.810856	0.0724958	0.8105	0.980094
PGS001625	Volume of grey matter in VIIIa Cerebellum (L)	HP:0004396	Poor appetite	6	0.00024602	0.00103027	0.238793	0.811287	0.0724846	0.8043	0.980094
PGS001771	WA OD in tract superior thalamic radiation (R)	HP:0004396	Poor appetite	6	0.000259965	0.00102446	0.253757	0.799706	0.0727962	0.8049	0.980094
PGS002088	Rheumatoid arthritis	HP:0004396	Poor appetite	6	0.000239709	0.00103732	0.231085	0.817269	0.0723314	0.8146	0.980094
PGS002341	Monocyte Count	HP:0004396	Poor appetite	6	-0.000257529	0.00104125	-0.247326	0.804677	0.07266	0.8149	0.980094
PGS002823	Age at Menopause	HP:0004396	Poor appetite	6	0.000255007	0.00103488	0.246412	0.805385	0.0726409	0.808	0.980094
PGS003043	Polyunsatturated Fatty Acids	HP:0004396	Poor appetite	6	0.000254935	0.00103426	0.246491	0.805323	0.0726425	0.8031	0.980094
PGS000089	Basophil percentage of white cells	HP:0002315	Headache	59	-0.000319873	0.00314679	-0.101651	0.919043	1.02262	0.9176	0.980114
PGS000997	Diverticular disease of intestine (time-to-event)	HP:0002315	Headache	59	0.000331608	0.00326897	0.101441	0.919209	1.02262	0.918	0.980114
PGS001036	Epstein Barr virus nuclear antigen 1 IgG seropositivity	HP:0002315	Headache	59	-0.000313392	0.00318433	-0.098417	0.92161	1.02259	0.9183	0.980114
PGS001140	Seborrheic keratosis (time-to-event)	HP:0002315	Headache	59	0.000329874	0.00315558	0.104536	0.916752	1.02265	0.9136	0.980114
PGS001485	Mean ICVF in superior corona radiata on FA skeleton (R)	HP:0002315	Headache	59	-0.00033701	0.00314551	-0.10714	0.914687	1.02267	0.9179	0.980114
PGS001522	Psoriatic and enteropathic arthropathies (time-to-event)	HP:0002315	Headache	59	0.000320787	0.00313798	0.102227	0.918585	1.02263	0.9148	0.980114
PGS001611	Volume of grey matter in V Cerebellum (R)	HP:0002315	Headache	59	-0.000327842	0.00316828	-0.103476	0.917594	1.02264	0.9165	0.980114
PGS001800	Forced expiratory volume (FEV1)	HP:0002315	Headache	59	-0.000354969	0.00325191	-0.109157	0.913087	1.02269	0.9137	0.980114
PGS001425	Mean FA in fornix cres+stria terminalis on FA skeleton (R)	HP:0000939	Osteoporosis	16	-0.000880027	0.0016923	-0.520019	0.603099	0.275187	0.6063	0.980128
PGS001581	Volume of grey matter in Occipital Pole (R)	HP:0000939	Osteoporosis	16	0.000885022	0.0016865	0.524767	0.599794	0.275396	0.6032	0.980128
PGS002032	Disorders of bilirubin excretion	HP:0000939	Osteoporosis	16	-0.000927182	0.00170484	-0.543854	0.586593	0.276259	0.6049	0.980128
PGS002181	Lipoprotein A	HP:0000939	Osteoporosis	16	-0.000881451	0.00168311	-0.523705	0.600533	0.275349	0.6063	0.980128
PGS002330	Hair Color	HP:0000939	Osteoporosis	16	0.000871178	0.00169771	0.513148	0.607896	0.274886	0.6057	0.980128
PGS001540	Volume of brain, grey+white matter	HP:0004482	Relative macrocephaly	26	0.000886424	0.00209514	0.423085	0.672272	0.532419	0.6608	0.98013
PGS000013	Coronary artery disease	HP:0000824	Decreased response to growth hormone stimulation test	61	0.00397767	0.00323436	1.22982	0.218888	0.848638	0.2209	0.98014
PGS000017	Inflammatory bowel disease	HP:0000824	Decreased response to growth hormone stimulation test	61	0.00244647	0.00324287	0.754414	0.450676	0.808624	0.451	0.98014
PGS000027	Body Mass Index	HP:0000824	Decreased response to growth hormone stimulation test	61	-0.00342758	0.00318013	-1.07781	0.281227	0.833763	0.279	0.98014
PGS000080	Non-Hodgkin's lymphoma	HP:0000824	Decreased response to growth hormone stimulation test	61	0.00441552	0.003256	1.35612	0.17519	0.862485	0.1772	0.98014
PGS000081	Oral cavity and pharyngeal cancers	HP:0000824	Decreased response to growth hormone stimulation test	61	-0.00299914	0.0032984	-0.909271	0.3633	0.819556	0.3655	0.98014
PGS000083	Pancreatic cancer	HP:0000824	Decreased response to growth hormone stimulation test	61	-0.00271457	0.00324263	-0.83715	0.402593	0.814211	0.4036	0.98014
PGS000088	Basophil count	HP:0000824	Decreased response to growth hormone stimulation test	61	-0.00324709	0.00320862	-1.01199	0.311647	0.827928	0.3115	0.98014
PGS000089	Basophil percentage of white cells	HP:0000824	Decreased response to growth hormone stimulation test	61	-0.00278357	0.00320159	-0.869432	0.384699	0.816549	0.383	0.98014
PGS000095	High light scatter reticulocyte percentage of red cells	HP:0000824	Decreased response to growth hormone stimulation test	61	-0.00229745	0.00325597	-0.70561	0.4805	0.8056	0.4831	0.98014
PGS000100	Mean corpuscular hemoglobin concentration	HP:0000824	Decreased response to growth hormone stimulation test	61	0.00225135	0.00322991	0.697031	0.485852	0.805089	0.4956	0.98014
PGS000103	Monocyte percentage of white cells	HP:0000824	Decreased response to growth hormone stimulation test	61	0.00334519	0.00327497	1.02144	0.307151	0.828743	0.3043	0.98014
PGS000106	Neutrophil percentage of white cells	HP:0000824	Decreased response to growth hormone stimulation test	61	-0.00209273	0.00314883	-0.664605	0.506368	0.803215	0.5098	0.98014
PGS000112	Reticulocyte fraction of red cells	HP:0000824	Decreased response to growth hormone stimulation test	61	-0.00413472	0.00321382	-1.28654	0.19838	0.85469	0.2008	0.98014
PGS000114	Juvenile Idiopathic Arthritis	HP:0000824	Decreased response to growth hormone stimulation test	61	0.00236364	0.00325283	0.726643	0.467517	0.806878	0.4632	0.98014
PGS000126	Serum urate	HP:0000824	Decreased response to growth hormone stimulation test	61	-0.00269863	0.00315774	-0.854606	0.392856	0.815465	0.3952	0.98014
PGS000128	Hemoglobin A1c	HP:0000824	Decreased response to growth hormone stimulation test	61	0.00305216	0.00321084	0.950578	0.341916	0.822815	0.3396	0.98014
PGS000140	Broad Depression (seen a General Practitioner for nerves, anxiety, tension or depression)	HP:0000824	Decreased response to growth hormone stimulation test	61	-0.00258836	0.0032107	-0.806168	0.420227	0.812051	0.4209	0.98014
PGS000145	Depression (ICD-10 defined)	HP:0000824	Decreased response to growth hormone stimulation test	61	-0.00306107	0.00315477	-0.970298	0.331997	0.824422	0.3341	0.98014
PGS000161	Renal cancer	HP:0000824	Decreased response to growth hormone stimulation test	61	-0.00379081	0.00328618	-1.15356	0.248797	0.840931	0.251	0.98014
PGS000201	Problematic Alcohol Use	HP:0000824	Decreased response to growth hormone stimulation test	61	-0.00317364	0.00333086	-0.952799	0.340789	0.822994	0.3349	0.98014
PGS000218	Agouti-related protein (AGRP) serum levels	HP:0000824	Decreased response to growth hormone stimulation test	61	0.00469099	0.00321497	1.45911	0.144668	0.874774	0.1418	0.98014
PGS000224	Chitinase-3-like protein 1 (CHI3L1) serum levels	HP:0000824	Decreased response to growth hormone stimulation test	61	0.00251069	0.00324723	0.773178	0.439494	0.80984	0.4354	0.98014
PGS000225	Macrophage colony-stimulating factor 1 (CSF-1) serum levels	HP:0000824	Decreased response to growth hormone stimulation test	61	-0.004275	0.00325791	-1.31219	0.189584	0.857516	0.1881	0.98014
PGS000228	Cathepsin L1 (CTSL1) serum levels	HP:0000824	Decreased response to growth hormone stimulation test	61	0.00245475	0.00323733	0.758265	0.448368	0.808871	0.4433	0.98014
PGS000229	Fractalkine (CX3CL1) serum levels	HP:0000824	Decreased response to growth hormone stimulation test	61	-0.00263487	0.00322784	-0.816293	0.414415	0.812748	0.4122	0.98014
PGS000230	C-X-C motif chemokine 1 (CXCL1) serum levels	HP:0000824	Decreased response to growth hormone stimulation test	61	0.00283843	0.00327243	0.867377	0.385824	0.816398	0.3845	0.98014
PGS000234	Eosinophil cationic protein (ECP) serum levels	HP:0000824	Decreased response to growth hormone stimulation test	61	-0.00335663	0.00327058	-1.02631	0.30485	0.829166	0.3114	0.98014
PGS000235	Epidermal growth factor (EGF) serum levels	HP:0000824	Decreased response to growth hormone stimulation test	61	-0.00252349	0.00332959	-0.757899	0.448587	0.808847	0.4541	0.98014
PGS000239	Fibroblast growth factor 23 (FGF-23) serum levels	HP:0000824	Decreased response to growth hormone stimulation test	61	0.00311865	0.00326762	0.954411	0.339973	0.823125	0.3453	0.98014
PGS000240	Follistatin (FS) serum levels	HP:0000824	Decreased response to growth hormone stimulation test	61	-0.00379404	0.00313638	-1.20968	0.226521	0.846556	0.2224	0.98014
PGS000241	Galanin peptides (GAL) serum levels	HP:0000824	Decreased response to growth hormone stimulation test	61	0.00253917	0.00321504	0.78978	0.429735	0.810941	0.4237	0.98014
PGS000243	Growth/differentiation factor 15 (GDF-15) serum levels	HP:0000824	Decreased response to growth hormone stimulation test	61	0.00415582	0.00326732	1.27194	0.203521	0.853106	0.2036	0.98014
PGS000245	Proheparin-binding EGF-like growth factor (HB-EGF) serum levels	HP:0000824	Decreased response to growth hormone stimulation test	61	-0.00216766	0.00327902	-0.66107	0.508632	0.803017	0.5154	0.98014
PGS000247	Kallikrein-11 (hK11) serum levels	HP:0000824	Decreased response to growth hormone stimulation test	61	0.00213772	0.00332367	0.64318	0.52017	0.802026	0.5147	0.98014
PGS000250	Interleukin-1 receptor antagonist protein (IL-1ra) serum levels	HP:0000824	Decreased response to growth hormone stimulation test	61	-0.00439908	0.00329363	-1.33563	0.181798	0.860147	0.1789	0.98014
PGS000251	Interleukin-27 (IL-27) serum levels	HP:0000824	Decreased response to growth hormone stimulation test	61	0.00220452	0.00327004	0.674157	0.500277	0.803758	0.5039	0.98014
PGS000252	Interleukin-6 (IL-6) serum levels	HP:0000824	Decreased response to growth hormone stimulation test	61	0.00578846	0.00321434	1.80083	0.0718575	0.921962	0.0712	0.98014
PGS000254	Interleukin-8 (IL-8) serum levels	HP:0000824	Decreased response to growth hormone stimulation test	61	-0.00441204	0.00325854	-1.35399	0.175868	0.862241	0.1732	0.98014
PGS000255	Pro-interleukin-16 (IL16) serum levels	HP:0000824	Decreased response to growth hormone stimulation test	61	0.00382753	0.00328201	1.16622	0.243645	0.842176	0.2436	0.98014
PGS000256	Melusin (ITGB1BP2) serum levels	HP:0000824	Decreased response to growth hormone stimulation test	61	0.00401189	0.00327401	1.22537	0.220556	0.848176	0.2245	0.98014
PGS000257	Kidney injury molecule 1 (KIM-1) serum levels	HP:0000824	Decreased response to growth hormone stimulation test	61	-0.00271586	0.00323467	-0.839609	0.401212	0.814386	0.3964	0.98014
PGS000258	Kallikrein-6 (KLK6) serum levels	HP:0000824	Decreased response to growth hormone stimulation test	61	0.00599325	0.00324121	1.84908	0.0645712	0.929417	0.0682	0.98014
PGS000260	Lectin-like oxidized LDL receptor 1 (LOX-1) serum levels	HP:0000824	Decreased response to growth hormone stimulation test	61	-0.00479901	0.00319472	-1.50217	0.133187	0.880178	0.1341	0.98014
PGS000262	Myoglobin (MB) serum levels	HP:0000824	Decreased response to growth hormone stimulation test	61	0.00288907	0.00322806	0.894987	0.370885	0.818462	0.3771	0.98014
PGS000264	Matrix metalloproteinase-1 (MMP-1) serum levels	HP:0000824	Decreased response to growth hormone stimulation test	61	-0.00449641	0.00326177	-1.37852	0.168174	0.865081	0.1622	0.98014
PGS000265	Matrix metalloproteinase-10 (MMP-10) serum levels	HP:0000824	Decreased response to growth hormone stimulation test	61	0.00186556	0.00322022	0.579326	0.562424	0.798713	0.5653	0.98014
PGS000267	Matrix metalloproteinase-3 (MMP-3) serum levels	HP:0000824	Decreased response to growth hormone stimulation test	61	0.0055089	0.00322096	1.71033	0.0873363	0.908506	0.0885	0.98014
PGS000269	Myeloperoxidase (MPO) serum levels	HP:0000824	Decreased response to growth hormone stimulation test	61	0.00181251	0.00321791	0.563258	0.573313	0.797934	0.5741	0.98014
PGS000270	N-terminal prohormone brain natriuretic peptide (NT-pro_BNP) serum levels	HP:0000824	Decreased response to growth hormone stimulation test	61	-0.00216514	0.00331615	-0.652908	0.513879	0.802561	0.515	0.98014
PGS000272	Pappalysin-1 (PAPPA) serum levels	HP:0000824	Decreased response to growth hormone stimulation test	61	-0.00226892	0.00329051	-0.689536	0.490554	0.804648	0.4857	0.98014
PGS000274	Platelet-derived growth factor subunit B (PDGF_subunit_B) serum levels	HP:0000824	Decreased response to growth hormone stimulation test	61	-0.0026937	0.00323526	-0.832608	0.40515	0.81389	0.4098	0.98014
PGS000276	Placenta growth factor (PlGF) serum levels	HP:0000824	Decreased response to growth hormone stimulation test	61	-0.0043778	0.00328567	-1.33239	0.18286	0.859781	0.1871	0.98014
PGS000279	Receptor for advanced glycosylation end products (RAGE) serum levels	HP:0000824	Decreased response to growth hormone stimulation test	61	0.00188474	0.00328622	0.573529	0.566341	0.798429	0.5648	0.98014
PGS000283	Spondin-1 (SPON1) serum levels	HP:0000824	Decreased response to growth hormone stimulation test	61	0.00233875	0.00325521	0.718465	0.472542	0.806377	0.4651	0.98014
PGS000284	ST2 protein (ST2) serum levels	HP:0000824	Decreased response to growth hormone stimulation test	61	0.00308167	0.00325471	0.946834	0.34382	0.822514	0.3457	0.98014
PGS000285	Tissue factor (TF) serum levels	HP:0000824	Decreased response to growth hormone stimulation test	61	-0.004706	0.00323865	-1.45307	0.146336	0.874029	0.1531	0.98014
PGS000290	TNF-related apoptosis-inducing ligand (TRAIL) serum levels	HP:0000824	Decreased response to growth hormone stimulation test	61	-0.00388271	0.0032513	-1.1942	0.232518	0.844977	0.2334	0.98014
PGS000291	TNF-related apoptosis-inducing ligand receptor 2 (TRAIL-R2) serum levels	HP:0000824	Decreased response to growth hormone stimulation test	61	-0.00335386	0.00317802	-1.05533	0.291382	0.831728	0.2874	0.98014
PGS000315	Immunoglobulin E (IgE)	HP:0000824	Decreased response to growth hormone stimulation test	61	0.00411433	0.00328935	1.2508	0.21113	0.850845	0.2062	0.98014
PGS000321	Serum testosterone levels	HP:0000824	Decreased response to growth hormone stimulation test	61	0.00269769	0.00328492	0.821235	0.411595	0.813092	0.4072	0.98014
PGS000341	Systemic sclerosis	HP:0000824	Decreased response to growth hormone stimulation test	61	-0.00382601	0.00329143	-1.16242	0.245183	0.841801	0.2459	0.98014
PGS000358	Cancer of mouth	HP:0000824	Decreased response to growth hormone stimulation test	61	0.00337007	0.0032591	1.03405	0.301218	0.829842	0.3057	0.98014
PGS000359	Cancer of tongue	HP:0000824	Decreased response to growth hormone stimulation test	61	0.00386365	0.00325608	1.18659	0.235507	0.844209	0.2368	0.98014
PGS000373	Colorectal cancer	HP:0000824	Decreased response to growth hormone stimulation test	61	0.00389944	0.00319077	1.2221	0.221791	0.847836	0.2232	0.98014
PGS000384	Malignant neoplasm of rectum, rectosigmoid junction, and anus	HP:0000824	Decreased response to growth hormone stimulation test	61	0.00423733	0.00325065	1.30353	0.19252	0.856556	0.1937	0.98014
PGS000387	Cancer within the respiratory system	HP:0000824	Decreased response to growth hormone stimulation test	61	-0.00263248	0.00320275	-0.821943	0.411192	0.813141	0.4118	0.98014
PGS000430	Melanomas of skin (diagnosis or history)	HP:0000824	Decreased response to growth hormone stimulation test	61	0.00214811	0.00320951	0.669296	0.503372	0.803481	0.4989	0.98014
PGS000469	Carcinoma in situ of skin	HP:0000824	Decreased response to growth hormone stimulation test	61	-0.00264216	0.00330779	-0.798771	0.424503	0.811547	0.419	0.98014
PGS000546	Malignant neoplasm of ovary	HP:0000824	Decreased response to growth hormone stimulation test	61	-0.00314258	0.00326277	-0.963166	0.335563	0.823837	0.338	0.98014
PGS000594	Cancer of other male genital organs	HP:0000824	Decreased response to growth hormone stimulation test	61	-0.00207052	0.00326734	-0.633703	0.526336	0.801513	0.5286	0.98014
PGS000597	Malignant neoplasm of testis	HP:0000824	Decreased response to growth hormone stimulation test	61	-0.00500882	0.00321494	-1.55798	0.119371	0.887415	0.1213	0.98014
PGS000605	Malignant neoplasm of kidney, except pelvis	HP:0000824	Decreased response to growth hormone stimulation test	61	0.00383047	0.00324464	1.18055	0.237899	0.843603	0.2349	0.98014
PGS000614	Cancer of bladder	HP:0000824	Decreased response to growth hormone stimulation test	61	-0.00310008	0.00322272	-0.961945	0.336175	0.823737	0.3416	0.98014
PGS000620	Cancer of brain	HP:0000824	Decreased response to growth hormone stimulation test	61	-0.00292068	0.00320741	-0.910603	0.362597	0.819658	0.3573	0.98014
PGS000640	Hodgkin's disease	HP:0000824	Decreased response to growth hormone stimulation test	61	-0.00449184	0.00326666	-1.37506	0.169244	0.864677	0.165	0.98014
PGS000644	Nodular lymphoma	HP:0000824	Decreased response to growth hormone stimulation test	61	-0.00188241	0.00322364	-0.583938	0.559318	0.798941	0.5609	0.98014
PGS000652	Multiple myeloma	HP:0000824	Decreased response to growth hormone stimulation test	61	0.00424272	0.0032146	1.31983	0.18702	0.858368	0.1888	0.98014
PGS000655	Non-alcoholic fatty liver disease	HP:0000824	Decreased response to growth hormone stimulation test	61	0.00270228	0.00321441	0.840678	0.400614	0.814463	0.4026	0.98014
PGS000656	Non-alcoholic fatty liver disease activity score	HP:0000824	Decreased response to growth hormone stimulation test	61	0.0018644	0.00320114	0.582417	0.560341	0.798865	0.5575	0.98014
PGS000679	Creatinine in urine [umol/L]	HP:0000824	Decreased response to growth hormone stimulation test	61	0.00430026	0.00321995	1.3355	0.18184	0.860133	0.1777	0.98014
PGS000682	eGFR [ml/min/1.73m2]	HP:0000824	Decreased response to growth hormone stimulation test	61	-0.00503391	0.00326346	-1.5425	0.123085	0.885381	0.1219	0.98014
PGS000696	Testosterone [nmol/L]	HP:0000824	Decreased response to growth hormone stimulation test	61	0.00359842	0.00328358	1.09588	0.273243	0.835428	0.2754	0.98014
PGS000704	Alcoholic cirrhosis	HP:0000824	Decreased response to growth hormone stimulation test	61	0.00472823	0.00323165	1.4631	0.143573	0.875269	0.1383	0.98014
PGS000707	Cholecystitis	HP:0000824	Decreased response to growth hormone stimulation test	61	0.00192503	0.003231	0.595801	0.551365	0.799535	0.5451	0.98014
PGS000708	Kidney failure	HP:0000824	Decreased response to growth hormone stimulation test	61	0.00306123	0.00322942	0.947919	0.343267	0.822601	0.3411	0.98014
PGS000710	Myocardial infarction	HP:0000824	Decreased response to growth hormone stimulation test	61	0.00435354	0.00321587	1.35377	0.17594	0.862215	0.1737	0.98014
PGS000717	Adult life body size	HP:0000824	Decreased response to growth hormone stimulation test	61	-0.00364211	0.00323469	-1.12595	0.260299	0.838262	0.2609	0.98014
PGS000718	Beta-blocker survival benefit	HP:0000824	Decreased response to growth hormone stimulation test	61	-0.00340177	0.00327141	-1.03985	0.298517	0.830352	0.2989	0.98014
PGS000728	Chronic kidney disease	HP:0000824	Decreased response to growth hormone stimulation test	61	0.00206262	0.00336256	0.613407	0.539666	0.800438	0.5408	0.98014
PGS000754	Systemic lupus erythrmatosus	HP:0000824	Decreased response to growth hormone stimulation test	61	0.00508802	0.0032208	1.57974	0.114301	0.890307	0.1175	0.98014
PGS000763	Hearing aid use	HP:0000824	Decreased response to growth hormone stimulation test	61	-0.00535213	0.00321187	-1.66636	0.0957737	0.902218	0.0941	0.98014
PGS000769	Response to bronchodilator (albutamol)	HP:0000824	Decreased response to growth hormone stimulation test	61	0.0025422	0.00325713	0.780502	0.435174	0.810323	0.4325	0.98014
PGS000821	Thyroid medication use	HP:0000824	Decreased response to growth hormone stimulation test	61	0.00258438	0.00326049	0.792635	0.42807	0.811133	0.4426	0.98014
PGS000822	Urinary albumin to creatinine ratio	HP:0000824	Decreased response to growth hormone stimulation test	61	0.00282451	0.00330715	0.854064	0.393156	0.815425	0.3924	0.98014
PGS000829	Body mass index (male)	HP:0000824	Decreased response to growth hormone stimulation test	61	-0.00263479	0.00309715	-0.850716	0.395013	0.815183	0.3965	0.98014
PGS000834	Corrected insulin response (at 30mins during OGTT)	HP:0000824	Decreased response to growth hormone stimulation test	61	-0.00282438	0.00323658	-0.872643	0.382946	0.816786	0.387	0.98014
PGS000837	Insulin sensitivity index	HP:0000824	Decreased response to growth hormone stimulation test	61	0.00493446	0.0032485	1.51899	0.128898	0.882332	0.1281	0.98014
PGS000839	Two hour glucose during OGTT	HP:0000824	Decreased response to growth hormone stimulation test	61	-0.00375098	0.00321667	-1.16611	0.243689	0.842165	0.2446	0.98014
PGS000843	WHR adjusted for BMI	HP:0000824	Decreased response to growth hormone stimulation test	61	-0.00359966	0.00324681	-1.10868	0.267682	0.836625	0.2709	0.98014
PGS000844	Predicted visceral adipose tissue	HP:0000824	Decreased response to growth hormone stimulation test	61	-0.00348333	0.00318712	-1.09294	0.274531	0.835155	0.2708	0.98014
PGS000865	Hepatic fat content	HP:0000824	Decreased response to growth hormone stimulation test	61	0.00280582	0.00323034	0.868585	0.385162	0.816487	0.3856	0.98014
PGS000870	Cystic fibrosis related diabetes	HP:0000824	Decreased response to growth hormone stimulation test	61	-0.00487789	0.00323958	-1.50572	0.132273	0.88063	0.1366	0.98014
PGS000877	Insulin resistance	HP:0000824	Decreased response to growth hormone stimulation test	61	-0.00501655	0.00320573	-1.56487	0.117747	0.888326	0.1228	0.98014
PGS000882	25-hydroxyvitamin D	HP:0000824	Decreased response to growth hormone stimulation test	61	-0.00469249	0.00330065	-1.42169	0.155249	0.870205	0.1528	0.98014
PGS000903	Parkinson's disease	HP:0000824	Decreased response to growth hormone stimulation test	61	0.00564848	0.00321722	1.7557	0.0792691	0.915166	0.0764	0.98014
PGS000905	PR interval	HP:0000824	Decreased response to growth hormone stimulation test	61	-0.00484586	0.0032944	-1.47094	0.14144	0.876243	0.1491	0.98014
PGS000906	Longevity	HP:0000824	Decreased response to growth hormone stimulation test	61	0.00339876	0.00321268	1.05792	0.2902	0.831961	0.2863	0.98014
PGS000914	Abnormal electrocardiogram	HP:0000824	Decreased response to growth hormone stimulation test	61	0.00359163	0.00327185	1.09774	0.272432	0.835601	0.2694	0.98014
PGS000925	Unspecified acute lower respiratory infection (time-to-event)	HP:0000824	Decreased response to growth hormone stimulation test	61	-0.00346716	0.00323396	-1.07211	0.28378	0.833243	0.2784	0.98014
PGS000928	Other non-toxic goitre (time-to-event)	HP:0000824	Decreased response to growth hormone stimulation test	61	0.00229219	0.00320811	0.714499	0.474989	0.806136	0.4807	0.98014
PGS000929	All cause dementia (algorithmically-defined)	HP:0000824	Decreased response to growth hormone stimulation test	61	0.00597079	0.0033545	1.77993	0.075215	0.918794	0.0741	0.98014
PGS000930	Blood clot (diagnosed by doctor)	HP:0000824	Decreased response to growth hormone stimulation test	61	0.00474568	0.00321857	1.47447	0.140489	0.876683	0.1343	0.98014
PGS000940	Intestinal malabsorption (time-to-event)	HP:0000824	Decreased response to growth hormone stimulation test	61	-0.00418682	0.0031918	-1.31174	0.189734	0.857466	0.1987	0.98014
PGS000945	Dementia in alzheimer's disease (time-to-event)	HP:0000824	Decreased response to growth hormone stimulation test	61	0.00474591	0.00335111	1.41622	0.156842	0.869548	0.1588	0.98014
PGS000946	Unspecified dementia (time-to-event)	HP:0000824	Decreased response to growth hormone stimulation test	61	0.00514125	0.00334137	1.53866	0.12402	0.88488	0.1277	0.98014
PGS000947	Mouth ulcers	HP:0000824	Decreased response to growth hormone stimulation test	61	-0.00271544	0.00327134	-0.83007	0.406583	0.813711	0.4067	0.98014
PGS000957	Essential (primary hypertension) (time-to-event)	HP:0000824	Decreased response to growth hormone stimulation test	61	0.00283056	0.00317054	0.89277	0.372071	0.818294	0.376	0.98014
PGS000958	Essential hypertension	HP:0000824	Decreased response to growth hormone stimulation test	61	0.00361516	0.00317546	1.13847	0.255041	0.839464	0.2568	0.98014
PGS000959	Connective tissue disorder	HP:0000824	Decreased response to growth hormone stimulation test	61	-0.00350508	0.00328124	-1.06822	0.285531	0.832889	0.2856	0.98014
PGS000960	Other systemic involvement of connective tissue (time-to-event)	HP:0000824	Decreased response to growth hormone stimulation test	61	0.00220185	0.00325558	0.676331	0.498896	0.803883	0.4854	0.98014
PGS000962	Chronic ischaemic heart disease (time-to-event)	HP:0000824	Decreased response to growth hormone stimulation test	61	-0.00214745	0.00318589	-0.674052	0.500344	0.803752	0.4992	0.98014
PGS000964	Slipped disc	HP:0000824	Decreased response to growth hormone stimulation test	61	-0.00231671	0.0032189	-0.719722	0.471768	0.806453	0.4689	0.98014
PGS000967	Coxarthrosis [arthrosis of hip] (time-to-event)	HP:0000824	Decreased response to growth hormone stimulation test	61	0.00322324	0.00327143	0.985271	0.324592	0.825664	0.3236	0.98014
PGS000976	JCV seropositivity for Human Polyomavirus JCV	HP:0000824	Decreased response to growth hormone stimulation test	61	0.00303528	0.00323296	0.938855	0.347901	0.821875	0.3419	0.98014
PGS000984	Frequency of playing computer games	HP:0000824	Decreased response to growth hormone stimulation test	61	-0.00330011	0.00325225	-1.01472	0.310344	0.828162	0.3119	0.98014
PGS000988	High light scatter reticulocyte percentage	HP:0000824	Decreased response to growth hormone stimulation test	61	-0.00364768	0.00319	-1.14347	0.252959	0.839948	0.2529	0.98014
PGS000989	Reticulocyte %	HP:0000824	Decreased response to growth hormone stimulation test	61	-0.00307102	0.00317281	-0.967917	0.333185	0.824226	0.3293	0.98014
PGS000990	Retinal detachments and breaks (time-to-event)	HP:0000824	Decreased response to growth hormone stimulation test	61	-0.00379016	0.00321991	-1.1771	0.239273	0.843258	0.2327	0.98014
PGS000997	Diverticular disease of intestine (time-to-event)	HP:0000824	Decreased response to growth hormone stimulation test	61	0.00451029	0.00332514	1.35642	0.175094	0.86252	0.1739	0.98014
PGS000998	Comparative body height at age 10	HP:0000824	Decreased response to growth hormone stimulation test	61	-0.00394631	0.00323802	-1.21874	0.223064	0.847488	0.2218	0.98014
PGS001004	Number of non-cancer illnesses	HP:0000824	Decreased response to growth hormone stimulation test	61	-0.00224411	0.00322761	-0.695287	0.486944	0.804986	0.4809	0.98014
PGS001005	Number of self reported cancers	HP:0000824	Decreased response to growth hormone stimulation test	61	-0.00308315	0.00331173	-0.930978	0.35196	0.82125	0.3563	0.98014
PGS001006	Weight change compared with 1 year ago	HP:0000824	Decreased response to growth hormone stimulation test	61	-0.0018526	0.00326936	-0.566655	0.571003	0.798097	0.5654	0.98014
PGS001007	Age at first sexual intercourse	HP:0000824	Decreased response to growth hormone stimulation test	61	0.00356792	0.00324939	1.09803	0.272304	0.835628	0.2761	0.98014
PGS001009	PEF	HP:0000824	Decreased response to growth hormone stimulation test	61	-0.00362864	0.00326788	-1.1104	0.266942	0.836787	0.2629	0.98014
PGS001011	Viral warts (time-to-event)	HP:0000824	Decreased response to growth hormone stimulation test	61	0.00261006	0.00322327	0.809754	0.418163	0.812297	0.4151	0.98014
PGS001013	Macular degeneration	HP:0000824	Decreased response to growth hormone stimulation test	61	-0.00225202	0.00324465	-0.694074	0.487704	0.804915	0.4846	0.98014
PGS001015	Enlarged prostate	HP:0000824	Decreased response to growth hormone stimulation test	61	0.00453612	0.00323321	1.40298	0.160755	0.867965	0.1586	0.98014
PGS001017	Suffer from 'nerves'	HP:0000824	Decreased response to growth hormone stimulation test	61	-0.00259196	0.00325516	-0.796262	0.425959	0.811378	0.4228	0.98014
PGS001025	Nonrheumatic aortic valve disorders (time-to-event)	HP:0000824	Decreased response to growth hormone stimulation test	61	-0.00265918	0.00324818	-0.818668	0.413058	0.812913	0.4245	0.98014
PGS001026	Forearm or wrist fracture	HP:0000824	Decreased response to growth hormone stimulation test	61	0.00563052	0.00329458	1.70903	0.0875771	0.908318	0.0872	0.98014
PGS001030	Pulmonary fibrosis	HP:0000824	Decreased response to growth hormone stimulation test	61	0.00240207	0.00314768	0.763126	0.445465	0.809185	0.4418	0.98014
PGS001031	Fibroblastic disorders (time-to-event)	HP:0000824	Decreased response to growth hormone stimulation test	61	-0.00580545	0.00323552	-1.79429	0.0728949	0.920966	0.0741	0.98014
PGS001033	Other coagulation defects (time-to-event)	HP:0000824	Decreased response to growth hormone stimulation test	61	0.00239616	0.00326016	0.734981	0.462424	0.807396	0.5502	0.98014
PGS001036	Epstein Barr virus nuclear antigen 1 IgG seropositivity	HP:0000824	Decreased response to growth hormone stimulation test	61	0.00186945	0.00324007	0.576978	0.564009	0.798598	0.5656	0.98014
PGS001040	Non melanoma skin cancer	HP:0000824	Decreased response to growth hormone stimulation test	61	-0.00532421	0.00329376	-1.61645	0.10613	0.895278	0.1032	0.98014
PGS001042	Thyrotoxicosis [hyperthyroidism] (time-to-event)	HP:0000824	Decreased response to growth hormone stimulation test	61	0.00520782	0.00324404	1.60535	0.10855	0.893763	0.1071	0.98014
PGS001043	Hyperthyroidism, thyrotoxicosis	HP:0000824	Decreased response to growth hormone stimulation test	61	0.00343641	0.00324958	1.05749	0.290395	0.831922	0.2914	0.98014
PGS001049	Risk taking behaviour	HP:0000824	Decreased response to growth hormone stimulation test	61	-0.00331834	0.00319943	-1.03717	0.299765	0.830116	0.3074	0.98014
PGS001070	Volume of ventricular cerebrospinal fluid (normalised for head size)	HP:0000824	Decreased response to growth hormone stimulation test	61	-0.00352019	0.0032485	-1.08363	0.278638	0.834296	0.2834	0.98014
PGS001073	Duration of walks	HP:0000824	Decreased response to growth hormone stimulation test	61	0.00277986	0.00329623	0.843348	0.399119	0.814653	0.4028	0.98014
PGS001075	Usual walking pace	HP:0000824	Decreased response to growth hormone stimulation test	61	0.00342515	0.00322157	1.0632	0.287802	0.832435	0.2825	0.98014
PGS001078	Monocyte %	HP:0000824	Decreased response to growth hormone stimulation test	61	0.00479206	0.00323539	1.48114	0.138703	0.877519	0.133	0.98014
PGS001080	Freq. of tiredness / lethargy in last 2 weeks	HP:0000824	Decreased response to growth hormone stimulation test	61	-0.00214997	0.00320363	-0.671104	0.50222	0.803584	0.5031	0.98014
PGS001082	MC VP1 antigen for Merkel Cell Polyomavirus	HP:0000824	Decreased response to growth hormone stimulation test	61	0.00194569	0.00323968	0.60058	0.548177	0.799777	0.5494	0.98014
PGS001090	Often felt loved as a child	HP:0000824	Decreased response to growth hormone stimulation test	61	-0.00541196	0.00323659	-1.67212	0.0946333	0.903032	0.0954	0.98014
PGS001100	Spherical power (right eye)	HP:0000824	Decreased response to growth hormone stimulation test	61	0.00437019	0.00322405	1.3555	0.175389	0.862413	0.181	0.98014
PGS001103	Body fat percentage (left leg)	HP:0000824	Decreased response to growth hormone stimulation test	61	0.00206308	0.00320798	0.643107	0.520217	0.802022	0.517	0.98014
PGS001105	Body fat percentage (trunk fat)	HP:0000824	Decreased response to growth hormone stimulation test	61	0.00539776	0.0032666	1.65241	0.098584	0.900257	0.0986	0.98014
PGS001107	UACR [> 30 mg/g]	HP:0000824	Decreased response to growth hormone stimulation test	61	-0.00319114	0.00317842	-1.004	0.315481	0.827245	0.3183	0.98014
PGS001108	Basal metabolic rate	HP:0000824	Decreased response to growth hormone stimulation test	61	-0.00284969	0.00320399	-0.88942	0.373868	0.818041	0.3814	0.98014
PGS001111	Male genital tract cancer	HP:0000824	Decreased response to growth hormone stimulation test	61	-0.00356029	0.00324558	-1.09697	0.272767	0.835529	0.2713	0.98014
PGS001112	Aspirin	HP:0000824	Decreased response to growth hormone stimulation test	61	-0.00368466	0.00322292	-1.14327	0.253043	0.839928	0.2541	0.98014
PGS001114	Ibuprofen use self-reported	HP:0000824	Decreased response to growth hormone stimulation test	61	-0.00250069	0.00325389	-0.768524	0.442252	0.809536	0.4465	0.98014
PGS001115	Paracetamol use self-reported	HP:0000824	Decreased response to growth hormone stimulation test	61	-0.00200758	0.00323538	-0.620508	0.534983	0.80081	0.538	0.98014
PGS001117	Started insulin within one year diagnosis of diabetes	HP:0000824	Decreased response to growth hormone stimulation test	61	0.0047578	0.00320335	1.48526	0.137609	0.878037	0.1388	0.98014
PGS001119	Left hand grip strength	HP:0000824	Decreased response to growth hormone stimulation test	61	0.00319899	0.00323154	0.989928	0.32231	0.826054	0.3214	0.98014
PGS001120	Right hand grip strength	HP:0000824	Decreased response to growth hormone stimulation test	61	0.00346201	0.00325926	1.06221	0.28825	0.832346	0.2823	0.98014
PGS001131	Zoster [herpes zoster] (time-to-event)	HP:0000824	Decreased response to growth hormone stimulation test	61	0.00267134	0.00328485	0.813228	0.416169	0.812536	0.4158	0.98014
PGS001135	Arthritis (nos)	HP:0000824	Decreased response to growth hormone stimulation test	61	0.00517293	0.00327391	1.58005	0.11423	0.890348	0.1143	0.98014
PGS001136	Hematologic disease, genetic	HP:0000824	Decreased response to growth hormone stimulation test	61	0.00302571	0.00316806	0.955068	0.339641	0.823178	0.3378	0.98014
PGS001137	Retinal detachment	HP:0000824	Decreased response to growth hormone stimulation test	61	-0.00344726	0.00321442	-1.07243	0.283635	0.833272	0.2817	0.98014
PGS001146	Arm fat-free mass (R)	HP:0000824	Decreased response to growth hormone stimulation test	61	-0.00415671	0.00320679	-1.29622	0.195026	0.85575	0.1973	0.98014
PGS001148	Trunk fat mass	HP:0000824	Decreased response to growth hormone stimulation test	61	0.00205151	0.00323317	0.634521	0.525802	0.801557	0.5306	0.98014
PGS001154	Impedance (left arm)	HP:0000824	Decreased response to growth hormone stimulation test	61	0.00417469	0.00322137	1.29594	0.195124	0.855719	0.1899	0.98014
PGS001155	Impedance (left leg)	HP:0000824	Decreased response to growth hormone stimulation test	61	0.00458632	0.00318977	1.43782	0.150618	0.87216	0.1575	0.98014
PGS001156	Impedance (right arm)	HP:0000824	Decreased response to growth hormone stimulation test	61	0.00365667	0.00319819	1.14336	0.253006	0.839937	0.2528	0.98014
PGS001157	Impedance (right leg)	HP:0000824	Decreased response to growth hormone stimulation test	61	0.0044051	0.00318911	1.38129	0.167319	0.865406	0.1658	0.98014
PGS001158	Left leg mass (predicted)	HP:0000824	Decreased response to growth hormone stimulation test	61	-0.0035311	0.0031874	-1.10783	0.268048	0.836545	0.2695	0.98014
PGS001159	Right leg mass (predicted)	HP:0000824	Decreased response to growth hormone stimulation test	61	-0.00328957	0.00318633	-1.0324	0.301989	0.829698	0.3018	0.98014
PGS001160	Trunk mass (predicted)	HP:0000824	Decreased response to growth hormone stimulation test	61	-0.00377356	0.00323152	-1.16774	0.243031	0.842327	0.2394	0.98014
PGS001161	Whole body impedance	HP:0000824	Decreased response to growth hormone stimulation test	61	0.00470228	0.00322229	1.4593	0.144616	0.874797	0.1536	0.98014
PGS001165	Arm fat free mass (L)	HP:0000824	Decreased response to growth hormone stimulation test	61	-0.00410251	0.00321326	-1.27674	0.201819	0.853625	0.2087	0.98014
PGS001166	Leg fat free mass (L)	HP:0000824	Decreased response to growth hormone stimulation test	61	-0.00353588	0.00318886	-1.10882	0.267619	0.836639	0.2681	0.98014
PGS001167	Leg fat-free mass (R)	HP:0000824	Decreased response to growth hormone stimulation test	61	-0.00324984	0.00318546	-1.02021	0.307733	0.828636	0.3084	0.98014
PGS001168	Trunk fat free mass	HP:0000824	Decreased response to growth hormone stimulation test	61	-0.00364089	0.00323477	-1.12555	0.260471	0.838223	0.2613	0.98014
PGS001169	Whole body fat free mass	HP:0000824	Decreased response to growth hormone stimulation test	61	-0.00345722	0.00321348	-1.07585	0.282105	0.833583	0.2768	0.98014
PGS001233	Heart rate (AR)	HP:0000824	Decreased response to growth hormone stimulation test	61	-0.00213153	0.00321908	-0.662154	0.507937	0.803077	0.5073	0.98014
PGS001234	Left arm mass (predicted)	HP:0000824	Decreased response to growth hormone stimulation test	61	-0.00367636	0.00322275	-1.14075	0.254089	0.839685	0.2527	0.98014
PGS001235	Right arm mass (predicted)	HP:0000824	Decreased response to growth hormone stimulation test	61	-0.00388628	0.00321079	-1.21038	0.226254	0.846627	0.2332	0.98014
PGS001236	Lung function (FEV1)	HP:0000824	Decreased response to growth hormone stimulation test	61	-0.00326893	0.00328751	-0.994349	0.320155	0.826426	0.3222	0.98014
PGS001237	Lung function (FVC)	HP:0000824	Decreased response to growth hormone stimulation test	61	-0.0026406	0.0032388	-0.815302	0.414982	0.81268	0.4162	0.98014
PGS001242	Ankle spacing width (L)	HP:0000824	Decreased response to growth hormone stimulation test	61	-0.00346698	0.00319154	-1.0863	0.277456	0.834542	0.2837	0.98014
PGS001243	Ankle spacing width (R)	HP:0000824	Decreased response to growth hormone stimulation test	61	-0.00210542	0.00322039	-0.653779	0.513318	0.80261	0.5068	0.98014
PGS001250	Calculus of kidney and ureter (time-to-event)	HP:0000824	Decreased response to growth hormone stimulation test	61	-0.00361662	0.00326167	-1.10882	0.267619	0.836638	0.2634	0.98014
PGS001251	Other interstitial pulmonary diseases (time-to-event)	HP:0000824	Decreased response to growth hormone stimulation test	61	0.00229828	0.00315667	0.72807	0.466643	0.806966	0.4685	0.98014
PGS001255	Otosclerosis (time-to-event)	HP:0000824	Decreased response to growth hormone stimulation test	61	-0.00375719	0.00320506	-1.17227	0.241208	0.842776	0.2357	0.98014
PGS001258	Radius fracture	HP:0000824	Decreased response to growth hormone stimulation test	61	0.00344754	0.00325758	1.05832	0.29002	0.831996	0.2943	0.98014
PGS001272	Chronic renal failure (time-to-event)	HP:0000824	Decreased response to growth hormone stimulation test	61	0.00187021	0.00329039	0.568387	0.569826	0.79818	0.5702	0.98014
PGS001274	Osteoporosis without pathological fracture (time-to-event)	HP:0000824	Decreased response to growth hormone stimulation test	61	0.00428191	0.0032209	1.32941	0.183841	0.859445	0.1883	0.98014
PGS001275	Other retinal disorders (time-to-event)	HP:0000824	Decreased response to growth hormone stimulation test	61	-0.00271394	0.00325442	-0.833925	0.404408	0.813983	0.4053	0.98014
PGS001279	previously: Blood clot in the lung	HP:0000824	Decreased response to growth hormone stimulation test	61	0.00524414	0.00321944	1.6289	0.103468	0.896989	0.1098	0.98014
PGS001282	Migraine (time-to-event)	HP:0000824	Decreased response to growth hormone stimulation test	61	-0.00188549	0.00329451	-0.572314	0.567164	0.79837	0.5707	0.98014
PGS001284	Allergic disease (hay fever, allergic rhinitis, or eczema)	HP:0000824	Decreased response to growth hormone stimulation test	61	0.00345769	0.00328023	1.0541	0.291945	0.831618	0.2904	0.98014
PGS001285	Allergic disease (hay fever, rhinitis, or eczema) (diagnosed by doctor)	HP:0000824	Decreased response to growth hormone stimulation test	61	0.00413096	0.00327876	1.25991	0.207824	0.851815	0.221	0.98014
PGS001287	Psoriatic arthropathy	HP:0000824	Decreased response to growth hormone stimulation test	61	0.00420511	0.00323962	1.29803	0.194405	0.855949	0.196	0.98014
PGS001293	Other diseases of liver (time-to-event)	HP:0000824	Decreased response to growth hormone stimulation test	61	0.00214621	0.00318868	0.673072	0.500967	0.803696	0.501	0.98014
PGS001294	Non-insulin-dependent diabetes (time-to-event)	HP:0000824	Decreased response to growth hormone stimulation test	61	0.00259326	0.00324705	0.798651	0.424573	0.811539	0.428	0.98014
PGS001296	Insulin-dependent diabetes mellitus (time-to-event)	HP:0000824	Decreased response to growth hormone stimulation test	61	0.00556514	0.003212	1.73261	0.0832954	0.911755	0.0821	0.98014
PGS001301	Malabsorption/coeliac disease	HP:0000824	Decreased response to growth hormone stimulation test	61	-0.00546651	0.00318547	-1.71608	0.086279	0.90934	0.0835	0.98014
PGS001303	Other cataract (time-to-event)	HP:0000824	Decreased response to growth hormone stimulation test	61	0.00377507	0.00321759	1.17326	0.24081	0.842875	0.2401	0.98014
PGS001308	Sjogren's syndrome/sicca syndrome	HP:0000824	Decreased response to growth hormone stimulation test	61	-0.00200809	0.00328323	-0.611621	0.540847	0.800345	0.5359	0.98014
PGS001309	Other rheumatoid arthritis (time-to-event)	HP:0000824	Decreased response to growth hormone stimulation test	61	0.00317856	0.00326877	0.972401	0.33095	0.824595	0.3305	0.98014
PGS001314	Acute myocardial infarction (time-to-event)	HP:0000824	Decreased response to growth hormone stimulation test	61	0.00203195	0.00320797	0.633406	0.52653	0.801497	0.5214	0.98014
PGS001330	Crohn's disease [regional enteritis] (time-to-event)	HP:0000824	Decreased response to growth hormone stimulation test	61	-0.00187895	0.00330313	-0.568839	0.56952	0.798202	0.5745	0.98014
PGS001331	Crohns disease	HP:0000824	Decreased response to growth hormone stimulation test	61	-0.00228545	0.00328923	-0.694827	0.487232	0.804959	0.4911	0.98014
PGS001335	Vascular/heart problems diagnosed by doctor High BP	HP:0000824	Decreased response to growth hormone stimulation test	61	-0.00312584	0.0031732	-0.985077	0.324687	0.825648	0.3222	0.98014
PGS001337	Family history of breast cancer	HP:0000824	Decreased response to growth hormone stimulation test	61	-0.00307627	0.00323647	-0.9505	0.341956	0.822809	0.3456	0.98014
PGS001343	Asthma (algorithmically-defined)	HP:0000824	Decreased response to growth hormone stimulation test	61	0.00244031	0.00328708	0.742393	0.457923	0.80786	0.4589	0.98014
PGS001344	Asthma (diagnosed by doctor)	HP:0000824	Decreased response to growth hormone stimulation test	61	0.00468716	0.00327652	1.43053	0.152698	0.871274	0.1479	0.98014
PGS001346	Asthma (time-to-event)	HP:0000824	Decreased response to growth hormone stimulation test	61	0.00230751	0.00326275	0.707228	0.479495	0.805697	0.48	0.98014
PGS001347	Family history of Alzheimer's/dementia	HP:0000824	Decreased response to growth hormone stimulation test	61	0.0050463	0.00335014	1.5063	0.132125	0.880704	0.1342	0.98014
PGS001351	Fasting insulin	HP:0000824	Decreased response to growth hormone stimulation test	61	-0.00543059	0.00324393	-1.67408	0.0942477	0.90331	0.1005	0.98014
PGS001361	3mm strong meridian angle (L)	HP:0000824	Decreased response to growth hormone stimulation test	61	-0.00227761	0.00327825	-0.694765	0.487271	0.804955	0.4874	0.98014
PGS001362	3mm weak meridian (L)	HP:0000824	Decreased response to growth hormone stimulation test	61	0.00237518	0.0032218	0.737223	0.46106	0.807536	0.4581	0.98014
PGS001363	3mm weak meridian (R)	HP:0000824	Decreased response to growth hormone stimulation test	61	0.00217823	0.00323947	0.672403	0.501393	0.803658	0.4965	0.98014
PGS001364	6mm cylindrical power angle (L)	HP:0000824	Decreased response to growth hormone stimulation test	61	0.00215152	0.00323162	0.665772	0.505622	0.803281	0.5044	0.98014
PGS001367	6mm weak meridian (L)	HP:0000824	Decreased response to growth hormone stimulation test	61	0.00409238	0.00321629	1.27239	0.203359	0.853155	0.1996	0.98014
PGS001369	Acute appendicitis (time-to-event)	HP:0000824	Decreased response to growth hormone stimulation test	61	0.00261837	0.00324437	0.807052	0.419718	0.812112	0.4176	0.98014
PGS001371	Age diabetes diagnosed	HP:0000824	Decreased response to growth hormone stimulation test	61	-0.00298342	0.00318883	-0.935584	0.349583	0.821615	0.3531	0.98014
PGS001373	Age started wearing glasses or contact lenses	HP:0000824	Decreased response to growth hormone stimulation test	61	0.00268431	0.0032237	0.832679	0.40511	0.813895	0.4054	0.98014
PGS001374	Age stopped smoking	HP:0000824	Decreased response to growth hormone stimulation test	61	-0.00632343	0.00325204	-1.94445	0.0519594	0.944731	0.057	0.98014
PGS001375	Average heart rate	HP:0000824	Decreased response to growth hormone stimulation test	61	-0.00546195	0.00323565	-1.68805	0.0915329	0.9053	0.09	0.98014
PGS001376	Average number of times bowels opened per day	HP:0000824	Decreased response to growth hormone stimulation test	61	0.0026448	0.00327655	0.807193	0.419637	0.812121	0.4172	0.98014
PGS001377	Basophill %	HP:0000824	Decreased response to growth hormone stimulation test	61	-0.00289572	0.00319753	-0.905612	0.365233	0.819274	0.3659	0.98014
PGS001378	Basophill count	HP:0000824	Decreased response to growth hormone stimulation test	61	-0.00273781	0.00318128	-0.860599	0.389546	0.815901	0.3916	0.98014
PGS001382	Corneal resistance factor (L)	HP:0000824	Decreased response to growth hormone stimulation test	61	-0.00187901	0.00321069	-0.585234	0.558446	0.799005	0.5574	0.98014
PGS001383	Corneal resistance factor (R)	HP:0000824	Decreased response to growth hormone stimulation test	61	-0.00417936	0.00324716	-1.28708	0.198191	0.854749	0.2025	0.98014
PGS001384	Degree bothered by feeling tired all the time in the last 3 months	HP:0000824	Decreased response to growth hormone stimulation test	61	-0.00370709	0.00317166	-1.16882	0.242594	0.842434	0.2382	0.98014
PGS001385	Degree bothered by headaches in the last 3 months	HP:0000824	Decreased response to growth hormone stimulation test	61	-0.00335018	0.00322873	-1.03761	0.299556	0.830156	0.297	0.98014
PGS001386	Degree bothered by pain in arms/legs/joints in the past 3 months	HP:0000824	Decreased response to growth hormone stimulation test	61	-0.00272784	0.00327358	-0.833289	0.404766	0.813938	0.404	0.98014
PGS001390	Duodenal ulcer (time-to-event)	HP:0000824	Decreased response to growth hormone stimulation test	61	-0.00221751	0.00326496	-0.679184	0.497087	0.804047	0.5034	0.98014
PGS001392	Family history of lung cancer	HP:0000824	Decreased response to growth hormone stimulation test	61	-0.00448156	0.00319894	-1.40095	0.161359	0.867725	0.1605	0.98014
PGS001393	Father's age at death	HP:0000824	Decreased response to growth hormone stimulation test	61	-0.00288854	0.00323991	-0.891549	0.372726	0.818201	0.3704	0.98014
PGS001395	Frequency of discomfort/pain in abdomen in last 3 months	HP:0000824	Decreased response to growth hormone stimulation test	61	-0.00446359	0.0032402	-1.37757	0.168467	0.86497	0.1693	0.98014
PGS001396	Frequency of unenthusiasm / disinterest in last 2 weeks	HP:0000824	Decreased response to growth hormone stimulation test	61	0.00312046	0.00325331	0.959164	0.337574	0.823511	0.3342	0.98014
PGS001399	GE / gI antigen for Varicella Zoster Virus	HP:0000824	Decreased response to growth hormone stimulation test	61	-0.00326423	0.00324033	-1.00738	0.313857	0.827532	0.3134	0.98014
PGS001401	Health satisfaction	HP:0000824	Decreased response to growth hormone stimulation test	61	-0.00220101	0.00323481	-0.680415	0.496308	0.804118	0.4941	0.98014
PGS001410	Intra-ocular pressure, corneal-compensated (R)	HP:0000824	Decreased response to growth hormone stimulation test	61	-0.00354281	0.0033084	-1.07085	0.284344	0.833128	0.2869	0.98014
PGS001412	LV ejection fraction	HP:0000824	Decreased response to growth hormone stimulation test	61	0.00214159	0.00327513	0.653893	0.513244	0.802616	0.5079	0.98014
PGS001413	LV stroke volume	HP:0000824	Decreased response to growth hormone stimulation test	61	-0.00191832	0.00326395	-0.587729	0.556771	0.799129	0.5571	0.98014
PGS001417	Mean FA in body of corpus callosum on FA skeleton	HP:0000824	Decreased response to growth hormone stimulation test	61	0.00591424	0.00329348	1.79574	0.0726631	0.921187	0.0721	0.98014
PGS001418	Mean FA in cerebral peduncle on FA skeleton (L)	HP:0000824	Decreased response to growth hormone stimulation test	61	0.00447143	0.00327089	1.36704	0.171742	0.863746	0.1611	0.98014
PGS001419	Mean FA in cingulum cingulate gyrus on FA skeleton (L)	HP:0000824	Decreased response to growth hormone stimulation test	61	-0.00332844	0.00332046	-1.0024	0.316251	0.827109	0.3106	0.98014
PGS001425	Mean FA in fornix cres+stria terminalis on FA skeleton (R)	HP:0000824	Decreased response to growth hormone stimulation test	61	-0.00416845	0.00326328	-1.27738	0.201594	0.853694	0.2079	0.98014
PGS001426	Mean FA in fornix on FA skeleton	HP:0000824	Decreased response to growth hormone stimulation test	61	0.00314046	0.00326241	0.962619	0.335837	0.823792	0.3382	0.98014
PGS001427	Mean FA in genu of corpus callosum on FA skeleton	HP:0000824	Decreased response to growth hormone stimulation test	61	0.00490844	0.00333667	1.47106	0.141408	0.876258	0.1404	0.98014
PGS001428	Mean FA in inferior cerebellar peduncle on FA skeleton (R)	HP:0000824	Decreased response to growth hormone stimulation test	61	-0.00285849	0.00318556	-0.897326	0.369637	0.81864	0.3732	0.98014
PGS001432	Mean FA in posterior thalamic radiation on FA skeleton (L)	HP:0000824	Decreased response to growth hormone stimulation test	61	0.00292289	0.00322565	0.906138	0.364955	0.819314	0.3596	0.98014
PGS001433	Mean FA in posterior thalamic radiation on FA skeleton (R)	HP:0000824	Decreased response to growth hormone stimulation test	61	0.0042907	0.00329214	1.30331	0.192594	0.856532	0.1971	0.98014
PGS001435	Mean FA in retrolenticular part of internal capsule on FA skeleton (R)	HP:0000824	Decreased response to growth hormone stimulation test	61	0.00472131	0.0032691	1.44422	0.148808	0.872943	0.1456	0.98014
PGS001437	Mean FA in sagittal stratum on FA skeleton (R)	HP:0000824	Decreased response to growth hormone stimulation test	61	0.00237402	0.00329764	0.719915	0.471648	0.806465	0.4725	0.98014
PGS001439	Mean FA in superior cerebellar peduncle on FA skeleton (L)	HP:0000824	Decreased response to growth hormone stimulation test	61	0.00184194	0.0032238	0.571356	0.567813	0.798324	0.5678	0.98014
PGS001443	Mean FA in superior fronto-occipital fasciculus on FA skeleton (L)	HP:0000824	Decreased response to growth hormone stimulation test	61	-0.00377182	0.00321283	-1.17398	0.240519	0.842947	0.2433	0.98014
PGS001445	Mean FA in superior longitudinal fasciculus on FA skeleton (L)	HP:0000824	Decreased response to growth hormone stimulation test	61	-0.00210007	0.00322831	-0.650517	0.515421	0.802429	0.515	0.98014
PGS001448	Mean FA in tapetum on FA skeleton (R)	HP:0000824	Decreased response to growth hormone stimulation test	61	0.00300712	0.00322177	0.933377	0.35072	0.82144	0.3411	0.98014
PGS001449	Mean FA in uncinate fasciculus on FA skeleton (R)	HP:0000824	Decreased response to growth hormone stimulation test	61	-0.00451985	0.00329607	-1.37129	0.170416	0.864239	0.1697	0.98014
PGS001450	Mean ICVF in anterior corona radiata on FA skeleton (L)	HP:0000824	Decreased response to growth hormone stimulation test	61	-0.00378283	0.00323228	-1.17033	0.241987	0.842583	0.2365	0.98014
PGS001451	Mean ICVF in anterior corona radiata on FA skeleton (R)	HP:0000824	Decreased response to growth hormone stimulation test	61	-0.00367477	0.00324414	-1.13274	0.257439	0.838912	0.254	0.98014
PGS001452	Mean ICVF in anterior limb of internal capsule on FA skeleton (L)	HP:0000824	Decreased response to growth hormone stimulation test	61	-0.00269835	0.00327036	-0.825093	0.409402	0.813361	0.4108	0.98014
PGS001453	Mean ICVF in anterior limb of internal capsule on FA skeleton (R)	HP:0000824	Decreased response to growth hormone stimulation test	61	-0.00438786	0.00327148	-1.34124	0.17997	0.860784	0.1784	0.98014
PGS001455	Mean ICVF in cerebral peduncle on FA skeleton (L)	HP:0000824	Decreased response to growth hormone stimulation test	61	-0.00226893	0.0032495	-0.698238	0.485097	0.805161	0.4872	0.98014
PGS001456	Mean ICVF in cerebral peduncle on FA skeleton (R)	HP:0000824	Decreased response to growth hormone stimulation test	61	-0.00513657	0.00323284	-1.58887	0.112223	0.891533	0.1115	0.98014
PGS001460	Mean ICVF in cingulum hippocampus on FA skeleton (R)	HP:0000824	Decreased response to growth hormone stimulation test	61	0.00230466	0.00321489	0.716872	0.473524	0.80628	0.478	0.98014
PGS001465	Mean ICVF in fornix on FA skeleton	HP:0000824	Decreased response to growth hormone stimulation test	61	0.00185494	0.00322138	0.575823	0.56479	0.798541	0.5723	0.98014
PGS001468	Mean ICVF in inferior cerebellar peduncle on FA skeleton (R)	HP:0000824	Decreased response to growth hormone stimulation test	61	0.00322179	0.00321336	1.00262	0.316145	0.827127	0.3223	0.98014
PGS001470	Mean ICVF in medial lemniscus on FA skeleton (R)	HP:0000824	Decreased response to growth hormone stimulation test	61	-0.0018601	0.00322011	-0.577652	0.563554	0.798631	0.5731	0.98014
PGS001471	Mean ICVF in middle cerebellar peduncle on FA skeleton	HP:0000824	Decreased response to growth hormone stimulation test	61	0.00367945	0.00321589	1.14415	0.252679	0.840014	0.2568	0.98014
PGS001472	Mean ICVF in posterior corona radiata on FA skeleton (L)	HP:0000824	Decreased response to growth hormone stimulation test	61	-0.00313531	0.00326539	-0.960162	0.337072	0.823592	0.3397	0.98014
PGS001482	Mean ICVF in superior cerebellar peduncle on FA skeleton (L)	HP:0000824	Decreased response to growth hormone stimulation test	61	0.00434694	0.00324782	1.33842	0.180889	0.860463	0.1756	0.98014
PGS001483	Mean ICVF in superior cerebellar peduncle on FA skeleton (R)	HP:0000824	Decreased response to growth hormone stimulation test	61	0.00364273	0.0032483	1.12143	0.26222	0.837831	0.2588	0.98014
PGS001484	Mean ICVF in superior corona radiata on FA skeleton (L)	HP:0000824	Decreased response to growth hormone stimulation test	61	-0.00354188	0.00321086	-1.10309	0.270099	0.836101	0.275	0.98014
PGS001485	Mean ICVF in superior corona radiata on FA skeleton (R)	HP:0000824	Decreased response to growth hormone stimulation test	61	-0.00492767	0.0031992	-1.54028	0.123625	0.885091	0.121	0.98014
PGS001486	Mean ICVF in superior fronto-occipital fasciculus on FA skeleton (L)	HP:0000824	Decreased response to growth hormone stimulation test	61	0.00317096	0.00323159	0.981238	0.326576	0.825328	0.326	0.98014
PGS001487	Mean ICVF in superior fronto-occipital fasciculus on FA skeleton (R)	HP:0000824	Decreased response to growth hormone stimulation test	61	0.00245454	0.00318933	0.769608	0.441609	0.809606	0.4446	0.98014
PGS001489	Mean ICVF in superior longitudinal fasciculus on FA skeleton (R)	HP:0000824	Decreased response to growth hormone stimulation test	61	-0.00226242	0.00326155	-0.693664	0.487961	0.80489	0.4926	0.98014
PGS001490	Mean ICVF in tapetum on FA skeleton (L)	HP:0000824	Decreased response to growth hormone stimulation test	61	-0.00239107	0.00320643	-0.745711	0.455916	0.80807	0.4509	0.98014
PGS001492	Mean ICVF in uncinate fasciculus on FA skeleton (R)	HP:0000824	Decreased response to growth hormone stimulation test	61	-0.00250678	0.00322714	-0.776783	0.437365	0.810077	0.4342	0.98014
PGS001493	Mean ISOVF in anterior corona radiata on FA skeleton (L)	HP:0000824	Decreased response to growth hormone stimulation test	61	-0.00262068	0.00327946	-0.799119	0.424301	0.811571	0.4291	0.98014
PGS001494	Mean ISOVF in anterior corona radiata on FA skeleton (R)	HP:0000824	Decreased response to growth hormone stimulation test	61	-0.00258019	0.00325787	-0.791988	0.428447	0.811089	0.431	0.98014
PGS001495	Mean ISOVF in body of corpus callosum on FA skeleton	HP:0000824	Decreased response to growth hormone stimulation test	61	0.00257455	0.00334719	0.769166	0.441872	0.809578	0.4382	0.98014
PGS001497	Mean ISOVF in cingulum cingulate gyrus on FA skeleton (R)	HP:0000824	Decreased response to growth hormone stimulation test	61	-0.0046444	0.00326623	-1.42194	0.155174	0.870236	0.1558	0.98014
PGS001498	Mean ISOVF in external capsule on FA skeleton (L)	HP:0000824	Decreased response to growth hormone stimulation test	61	0.0034244	0.00318476	1.07524	0.282375	0.833528	0.2795	0.98014
PGS001499	Mean ISOVF in fornix on FA skeleton	HP:0000824	Decreased response to growth hormone stimulation test	61	-0.00227562	0.00325743	-0.698594	0.484874	0.805182	0.4981	0.98014
PGS001500	Mean ISOVF in posterior corona radiata on FA skeleton (L)	HP:0000824	Decreased response to growth hormone stimulation test	61	0.00544512	0.00317098	1.71717	0.0860782	0.9095	0.092	0.98014
PGS001501	Mean ISOVF in posterior thalamic radiation on FA skeleton (L)	HP:0000824	Decreased response to growth hormone stimulation test	61	0.00257469	0.00324999	0.792214	0.428315	0.811105	0.4308	0.98014
PGS001502	Mean ISOVF in sagittal stratum on FA skeleton (L)	HP:0000824	Decreased response to growth hormone stimulation test	61	0.00436986	0.00326148	1.33984	0.180427	0.860624	0.1807	0.98014
PGS001504	Mean ISOVF in superior cerebellar peduncle on FA skeleton (R)	HP:0000824	Decreased response to growth hormone stimulation test	61	-0.0046557	0.0032491	-1.43292	0.152013	0.871564	0.1543	0.98014
PGS001506	Mean ISOVF in superior corona radiata on FA skeleton (R)	HP:0000824	Decreased response to growth hormone stimulation test	61	-0.00399415	0.00329628	-1.21171	0.225743	0.846764	0.223	0.98014
PGS001507	Median T2star in caudate (L)	HP:0000824	Decreased response to growth hormone stimulation test	61	-0.00216	0.00325081	-0.66445	0.506467	0.803207	0.5115	0.98014
PGS001509	Median T2star in pallidum (L)	HP:0000824	Decreased response to growth hormone stimulation test	61	0.00212327	0.0032232	0.658746	0.510123	0.802886	0.5077	0.98014
PGS001510	Median T2star in pallidum (R)	HP:0000824	Decreased response to growth hormone stimulation test	61	0.00226256	0.00320501	0.705944	0.480292	0.80562	0.4721	0.98014
PGS001512	Median T2star in putamen (R)	HP:0000824	Decreased response to growth hormone stimulation test	61	0.00230699	0.00325392	0.708988	0.478402	0.805803	0.4815	0.98014
PGS001516	Other diseases of intestine (time-to-event)	HP:0000824	Decreased response to growth hormone stimulation test	61	-0.00593165	0.0033327	-1.77984	0.0752312	0.918779	0.0805	0.98014
PGS001519	Position of pulse wave notch	HP:0000824	Decreased response to growth hormone stimulation test	61	-0.00207146	0.00323139	-0.641045	0.521556	0.80191	0.5246	0.98014
PGS001522	Psoriatic and enteropathic arthropathies (time-to-event)	HP:0000824	Decreased response to growth hormone stimulation test	61	0.00292898	0.00319257	0.917438	0.359007	0.820188	0.3543	0.98014
PGS001534	Total Volume of white matter hyperintensities (from T1 and T2 FLAIR images)	HP:0000824	Decreased response to growth hormone stimulation test	61	-0.00246073	0.00329616	-0.746545	0.455413	0.808123	0.4525	0.98014
PGS001536	Vitiligo (time-to-event)	HP:0000824	Decreased response to growth hormone stimulation test	61	-0.00202438	0.00325218	-0.622469	0.533694	0.800914	0.5391	0.98014
PGS001537	Volume of accumbens (L)	HP:0000824	Decreased response to growth hormone stimulation test	61	0.00224789	0.00322498	0.697024	0.485856	0.805089	0.4844	0.98014
PGS001538	Volume of accumbens (R)	HP:0000824	Decreased response to growth hormone stimulation test	61	0.00204653	0.00318529	0.642493	0.520616	0.801989	0.525	0.98014
PGS001539	Volume of brain stem + 4th ventricle	HP:0000824	Decreased response to growth hormone stimulation test	61	-0.00198705	0.00318051	-0.624759	0.53219	0.801035	0.5332	0.98014
PGS001544	Volume of grey matter	HP:0000824	Decreased response to growth hormone stimulation test	61	0.00262169	0.00319304	0.821065	0.411692	0.81308	0.4154	0.98014
PGS001545	Volume of grey matter (normalised for head size)	HP:0000824	Decreased response to growth hormone stimulation test	61	0.0044541	0.00321744	1.38436	0.166378	0.865766	0.1694	0.98014
PGS001546	Volume of grey matter in Amygdala (L)	HP:0000824	Decreased response to growth hormone stimulation test	61	-0.00265615	0.00317184	-0.837417	0.402443	0.81423	0.3977	0.98014
PGS001547	Volume of grey matter in Brain-Stem	HP:0000824	Decreased response to growth hormone stimulation test	61	-0.00458711	0.00326159	-1.4064	0.159736	0.868373	0.1612	0.98014
PGS001548	Volume of grey matter in Central Opercular Cortex (L)	HP:0000824	Decreased response to growth hormone stimulation test	61	0.00194536	0.00319587	0.60871	0.542775	0.800195	0.5444	0.98014
PGS001550	Volume of grey matter in Cingulate Gyrus, anterior division (L)	HP:0000824	Decreased response to growth hormone stimulation test	61	-0.00277378	0.00323448	-0.857566	0.391219	0.81568	0.3945	0.98014
PGS001551	Volume of grey matter in Cingulate Gyrus, anterior division (R)	HP:0000824	Decreased response to growth hormone stimulation test	61	-0.00293073	0.00318003	-0.921606	0.356828	0.820514	0.3533	0.98014
PGS001556	Volume of grey matter in Cuneal Cortex (R)	HP:0000824	Decreased response to growth hormone stimulation test	61	-0.00363547	0.00324868	-1.11906	0.263229	0.837606	0.2636	0.98014
PGS001557	Volume of grey matter in Frontal Operculum Cortex (L)	HP:0000824	Decreased response to growth hormone stimulation test	61	0.00553974	0.00323964	1.70999	0.0873993	0.908457	0.0867	0.98014
PGS001563	Volume of grey matter in Hippocampus (L)	HP:0000824	Decreased response to growth hormone stimulation test	61	-0.00218507	0.00326079	-0.670106	0.502856	0.803527	0.508	0.98014
PGS001565	Volume of grey matter in I-IV Cerebellum (L)	HP:0000824	Decreased response to growth hormone stimulation test	61	-0.0026808	0.00327907	-0.817547	0.413698	0.812835	0.4185	0.98014
PGS001566	Volume of grey matter in I-IV Cerebellum (R)	HP:0000824	Decreased response to growth hormone stimulation test	61	-0.00587729	0.00323271	-1.81807	0.0691801	0.924603	0.0717	0.98014
PGS001568	Volume of grey matter in Inferior Temporal Gyrus, posterior division (L)	HP:0000824	Decreased response to growth hormone stimulation test	61	-0.00505093	0.00322833	-1.56457	0.117819	0.888286	0.1193	0.98014
PGS001569	Volume of grey matter in Insular Cortex (L)	HP:0000824	Decreased response to growth hormone stimulation test	61	0.00395786	0.00323729	1.22259	0.221608	0.847886	0.2226	0.98014
PGS001571	Volume of grey matter in Intracalcarine Cortex (L)	HP:0000824	Decreased response to growth hormone stimulation test	61	-0.00444222	0.00332828	-1.33469	0.182106	0.860041	0.1821	0.98014
PGS001574	Volume of grey matter in Lateral Occipital Cortex, inferior division (R)	HP:0000824	Decreased response to growth hormone stimulation test	61	0.00227073	0.00324817	0.699079	0.484571	0.805211	0.4927	0.98014
PGS001575	Volume of grey matter in Lateral Occipital Cortex, superior division (R)	HP:0000824	Decreased response to growth hormone stimulation test	61	0.00268967	0.00323811	0.83063	0.406267	0.81375	0.4017	0.98014
PGS001576	Volume of grey matter in Lingual Gyrus (R)	HP:0000824	Decreased response to growth hormone stimulation test	61	-0.00188322	0.00326058	-0.577571	0.563609	0.798627	0.5674	0.98014
PGS001579	Volume of grey matter in Middle Temporal Gyrus, posterior division (R)	HP:0000824	Decreased response to growth hormone stimulation test	61	0.00262033	0.00327795	0.799382	0.424149	0.811589	0.4212	0.98014
PGS001580	Volume of grey matter in Occipital Fusiform Gyrus (L)	HP:0000824	Decreased response to growth hormone stimulation test	61	-0.00544833	0.00327182	-1.66523	0.0959988	0.902059	0.0979	0.98014
PGS001584	Volume of grey matter in Parahippocampal Gyrus, anterior division (R)	HP:0000824	Decreased response to growth hormone stimulation test	61	-0.00400199	0.00325108	-1.23097	0.218455	0.848759	0.216	0.98014
PGS001585	Volume of grey matter in Parahippocampal Gyrus, posterior division (L)	HP:0000824	Decreased response to growth hormone stimulation test	61	-0.00192744	0.00319223	-0.60379	0.546041	0.799942	0.5418	0.98014
PGS001586	Volume of grey matter in Parahippocampal Gyrus, posterior division (R)	HP:0000824	Decreased response to growth hormone stimulation test	61	0.00441895	0.00328488	1.34524	0.178677	0.861239	0.1686	0.98014
PGS001589	Volume of grey matter in Planum Temporale (L)	HP:0000824	Decreased response to growth hormone stimulation test	61	0.00462212	0.0032356	1.42852	0.153274	0.871031	0.1532	0.98014
PGS001590	Volume of grey matter in Precentral Gyrus (L)	HP:0000824	Decreased response to growth hormone stimulation test	61	0.00520443	0.0032186	1.61699	0.106015	0.895351	0.1058	0.98014
PGS001593	Volume of grey matter in Putamen (L)	HP:0000824	Decreased response to growth hormone stimulation test	61	-0.00221879	0.0032073	-0.691793	0.489135	0.80478	0.4827	0.98014
PGS001594	Volume of grey matter in Putamen (R)	HP:0000824	Decreased response to growth hormone stimulation test	61	-0.00246527	0.00325494	-0.757394	0.448889	0.808815	0.4524	0.98014
PGS001595	Volume of grey matter in Subcallosal Cortex (L)	HP:0000824	Decreased response to growth hormone stimulation test	61	0.00439887	0.00319593	1.3764	0.168829	0.864834	0.1668	0.98014
PGS001596	Volume of grey matter in Subcallosal Cortex (R)	HP:0000824	Decreased response to growth hormone stimulation test	61	0.00427414	0.00324154	1.31855	0.187447	0.858225	0.1858	0.98014
PGS001598	Volume of grey matter in Superior Frontal Gyrus (R)	HP:0000824	Decreased response to growth hormone stimulation test	61	0.00360213	0.00322368	1.1174	0.263938	0.837448	0.2601	0.98014
PGS001599	Volume of grey matter in Superior Temporal Gyrus, anterior division (L)	HP:0000824	Decreased response to growth hormone stimulation test	61	0.0057411	0.00321196	1.78741	0.0739984	0.919924	0.0757	0.98014
PGS001600	Volume of grey matter in Superior Temporal Gyrus, posterior division (L)	HP:0000824	Decreased response to growth hormone stimulation test	61	0.00419676	0.00321653	1.30475	0.192106	0.85669	0.1959	0.98014
PGS001601	Volume of grey matter in Supracalcarine Cortex (L)	HP:0000824	Decreased response to growth hormone stimulation test	61	0.00185855	0.00331225	0.561112	0.574774	0.797831	0.5738	0.98014
PGS001605	Volume of grey matter in Temporal Fusiform Cortex, posterior division (R)	HP:0000824	Decreased response to growth hormone stimulation test	61	0.00300869	0.00325292	0.924918	0.355103	0.820773	0.3567	0.98014
PGS001606	Volume of grey matter in Temporal Pole (L)	HP:0000824	Decreased response to growth hormone stimulation test	61	-0.00345097	0.00324804	-1.06248	0.288127	0.832371	0.2878	0.98014
PGS001609	Volume of grey matter in Thalamus (R)	HP:0000824	Decreased response to growth hormone stimulation test	61	-0.0020733	0.00323073	-0.641743	0.521102	0.801948	0.5349	0.98014
PGS001612	Volume of grey matter in Ventral Striatum (L)	HP:0000824	Decreased response to growth hormone stimulation test	61	-0.00308324	0.00318515	-0.968005	0.333141	0.824233	0.3323	0.98014
PGS001613	Volume of grey matter in Ventral Striatum (R)	HP:0000824	Decreased response to growth hormone stimulation test	61	-0.00189808	0.00317522	-0.59778	0.550044	0.799635	0.551	0.98014
PGS001615	Volume of grey matter in Vermis IX Cerebellum	HP:0000824	Decreased response to growth hormone stimulation test	61	-0.00258482	0.00319728	-0.808443	0.418917	0.812207	0.4229	0.98014
PGS001620	Volume of grey matter in Vermis X Cerebellum	HP:0000824	Decreased response to growth hormone stimulation test	61	0.00246985	0.00316331	0.780779	0.435011	0.810341	0.4301	0.98014
PGS001622	Volume of grey matter in VI Cerebellum (R)	HP:0000824	Decreased response to growth hormone stimulation test	61	-0.00197036	0.00324891	-0.606469	0.544261	0.800079	0.5331	0.98014
PGS001624	Volume of grey matter in VIIb Cerebellum (R)	HP:0000824	Decreased response to growth hormone stimulation test	61	0.00324643	0.00328687	0.987696	0.323403	0.825867	0.3216	0.98014
PGS001625	Volume of grey matter in VIIIa Cerebellum (L)	HP:0000824	Decreased response to growth hormone stimulation test	61	0.00547334	0.00323326	1.69282	0.0906208	0.905983	0.0903	0.98014
PGS001626	Volume of grey matter in VIIIa Cerebellum (R)	HP:0000824	Decreased response to growth hormone stimulation test	61	0.0034984	0.00321794	1.08715	0.277079	0.83462	0.2769	0.98014
PGS001630	Volume of hippocampus (L)	HP:0000824	Decreased response to growth hormone stimulation test	61	-0.00243102	0.00325107	-0.747759	0.45468	0.8082	0.4574	0.98014
PGS001631	Volume of pallidum (L)	HP:0000824	Decreased response to growth hormone stimulation test	61	-0.00589537	0.00320963	-1.83678	0.0663684	0.927498	0.0659	0.98014
PGS001632	Volume of pallidum (R)	HP:0000824	Decreased response to growth hormone stimulation test	61	-0.0018221	0.00321751	-0.566306	0.571239	0.79808	0.5663	0.98014
PGS001633	Volume of peripheral cortical grey matter	HP:0000824	Decreased response to growth hormone stimulation test	61	0.0022615	0.003164	0.714761	0.474827	0.806152	0.4759	0.98014
PGS001634	Volume of peripheral cortical grey matter (normalised for head size)	HP:0000824	Decreased response to growth hormone stimulation test	61	0.00412438	0.00321562	1.28261	0.199755	0.854262	0.1987	0.98014
PGS001635	Volume of putamen (L)	HP:0000824	Decreased response to growth hormone stimulation test	61	0.00203244	0.00321067	0.633026	0.526778	0.801476	0.5296	0.98014
PGS001636	Volume of putamen (R)	HP:0000824	Decreased response to growth hormone stimulation test	61	0.00238383	0.00313817	0.759622	0.447556	0.808958	0.4539	0.98014
PGS001637	Volume of thalamus (L)	HP:0000824	Decreased response to growth hormone stimulation test	61	-0.00396456	0.00325978	-1.21621	0.224028	0.847226	0.2244	0.98014
PGS001638	Volume of thalamus (R)	HP:0000824	Decreased response to growth hormone stimulation test	61	-0.00372346	0.00327859	-1.13569	0.256202	0.839196	0.252	0.98014
PGS001639	Volume of ventricular cerebrospinal fluid	HP:0000824	Decreased response to growth hormone stimulation test	61	-0.00392094	0.0032339	-1.21245	0.225462	0.846839	0.2293	0.98014
PGS001640	Volume of white matter	HP:0000824	Decreased response to growth hormone stimulation test	61	-0.00193663	0.00320478	-0.604295	0.545706	0.799967	0.5449	0.98014
PGS001642	Volumetric scaling from T1 head image to standard space	HP:0000824	Decreased response to growth hormone stimulation test	61	0.00402586	0.00318867	1.26255	0.206874	0.852098	0.2041	0.98014
PGS001643	WA FA in tract acoustic radiation (L)	HP:0000824	Decreased response to growth hormone stimulation test	61	-0.00479582	0.00326275	-1.46987	0.14173	0.87611	0.1477	0.98014
PGS001646	WA FA in tract anterior thalamic radiation (R)	HP:0000824	Decreased response to growth hormone stimulation test	61	-0.00269172	0.00326135	-0.82534	0.409262	0.813378	0.415	0.98014
PGS001647	WA FA in tract cingulate gyrus part of cingulum (L)	HP:0000824	Decreased response to growth hormone stimulation test	61	-0.00396998	0.0032426	-1.22432	0.220954	0.848066	0.2257	0.98014
PGS001648	WA FA in tract cingulate gyrus part of cingulum (R)	HP:0000824	Decreased response to growth hormone stimulation test	61	0.00540419	0.00325075	1.66245	0.0965559	0.901666	0.0946	0.98014
PGS001649	WA FA in tract corticospinal tract (R)	HP:0000824	Decreased response to growth hormone stimulation test	61	0.00218945	0.00330749	0.661967	0.508057	0.803067	0.504	0.98014
PGS001650	WA FA in tract forceps major	HP:0000824	Decreased response to growth hormone stimulation test	61	-0.00298417	0.00322609	-0.925013	0.355054	0.820781	0.3578	0.98014
PGS001653	WA FA in tract inferior fronto-occipital fasciculus (R)	HP:0000824	Decreased response to growth hormone stimulation test	61	0.00399305	0.00328251	1.21646	0.22393	0.847253	0.2235	0.98014
PGS001654	WA FA in tract inferior longitudinal fasciculus (L)	HP:0000824	Decreased response to growth hormone stimulation test	61	0.00302352	0.00318538	0.949189	0.342622	0.822703	0.3416	0.98014
PGS001656	WA FA in tract posterior thalamic radiation (L)	HP:0000824	Decreased response to growth hormone stimulation test	61	0.00312475	0.00318423	0.981318	0.326536	0.825334	0.3318	0.98014
PGS001660	WA FA in tract uncinate fasciculus (R)	HP:0000824	Decreased response to growth hormone stimulation test	61	0.00199694	0.00324297	0.615775	0.538102	0.800562	0.5416	0.98014
PGS001662	WA ICVF in tract acoustic radiation (R)	HP:0000824	Decreased response to growth hormone stimulation test	61	-0.00302023	0.00326161	-0.925993	0.354544	0.820858	0.353	0.98014
PGS001665	WA ICVF in tract cingulate gyrus part of cingulum (L)	HP:0000824	Decreased response to growth hormone stimulation test	61	-0.00207851	0.00324693	-0.640146	0.52214	0.801861	0.5336	0.98014
PGS001666	WA ICVF in tract cingulate gyrus part of cingulum (R)	HP:0000824	Decreased response to growth hormone stimulation test	61	0.00231095	0.00319195	0.723995	0.46914	0.806715	0.4622	0.98014
PGS001668	WA ICVF in tract corticospinal tract (R)	HP:0000824	Decreased response to growth hormone stimulation test	61	-0.00241304	0.00323386	-0.746179	0.455633	0.808099	0.4552	0.98014
PGS001669	WA ICVF in tract forceps major	HP:0000824	Decreased response to growth hormone stimulation test	61	-0.00349477	0.00322422	-1.08391	0.278514	0.834322	0.2783	0.98014
PGS001670	WA ICVF in tract forceps minor	HP:0000824	Decreased response to growth hormone stimulation test	61	0.00223319	0.00322494	0.692474	0.488707	0.804821	0.4896	0.98014
PGS001674	WA ICVF in tract inferior longitudinal fasciculus (R)	HP:0000824	Decreased response to growth hormone stimulation test	61	-0.00319374	0.00325917	-0.979924	0.327224	0.825218	0.3321	0.98014
PGS001675	WA ICVF in tract medial lemniscus (L)	HP:0000824	Decreased response to growth hormone stimulation test	61	0.00214809	0.00316945	0.677749	0.497997	0.803964	0.502	0.98014
PGS001678	WA ICVF in tract parahippocampal part of cingulum (L)	HP:0000824	Decreased response to growth hormone stimulation test	61	0.00324397	0.00319457	1.01546	0.309988	0.828227	0.3072	0.98014
PGS001679	WA ICVF in tract parahippocampal part of cingulum (R)	HP:0000824	Decreased response to growth hormone stimulation test	61	0.0027291	0.00319304	0.854705	0.392801	0.815472	0.3903	0.98014
PGS001680	WA ICVF in tract posterior thalamic radiation (L)	HP:0000824	Decreased response to growth hormone stimulation test	61	-0.00308987	0.00324934	-0.950924	0.34174	0.822843	0.3422	0.98014
PGS001681	WA ICVF in tract posterior thalamic radiation (R)	HP:0000824	Decreased response to growth hormone stimulation test	61	-0.002385	0.00323214	-0.737901	0.460648	0.807578	0.4601	0.98014
PGS001683	WA ICVF in tract superior longitudinal fasciculus (R)	HP:0000824	Decreased response to growth hormone stimulation test	61	-0.00206177	0.00325949	-0.632543	0.527094	0.80145	0.5262	0.98014
PGS001684	WA ICVF in tract superior thalamic radiation (L)	HP:0000824	Decreased response to growth hormone stimulation test	61	-0.00528854	0.00324782	-1.62834	0.103587	0.896912	0.1079	0.98014
PGS001685	WA ICVF in tract superior thalamic radiation (R)	HP:0000824	Decreased response to growth hormone stimulation test	61	-0.00319841	0.00322728	-0.991055	0.32176	0.826149	0.3269	0.98014
PGS001690	WA ISOVF in tract anterior thalamic radiation (R)	HP:0000824	Decreased response to growth hormone stimulation test	61	-0.00391231	0.0033047	-1.18386	0.236587	0.843935	0.2324	0.98014
PGS001692	WA ISOVF in tract cingulate gyrus part of cingulum (R)	HP:0000824	Decreased response to growth hormone stimulation test	61	-0.00363416	0.00326516	-1.11301	0.265817	0.837033	0.2658	0.98014
PGS001695	WA ISOVF in tract inferior longitudinal fasciculus (L)	HP:0000824	Decreased response to growth hormone stimulation test	61	0.00197311	0.00324266	0.608486	0.542924	0.800183	0.5445	0.98014
PGS001699	WA ISOVF in tract superior longitudinal fasciculus (R)	HP:0000824	Decreased response to growth hormone stimulation test	61	0.00270547	0.00327427	0.826281	0.408728	0.813444	0.4089	0.98014
PGS001702	WA ISOVF in tract uncinate fasciculus (L)	HP:0000824	Decreased response to growth hormone stimulation test	61	0.00364847	0.00322625	1.13087	0.258225	0.838733	0.2572	0.98014
PGS001707	WA L1 in tract inferior longitudinal fasciculus (L)	HP:0000824	Decreased response to growth hormone stimulation test	61	-0.00224171	0.00328294	-0.682837	0.494777	0.804258	0.498	0.98014
PGS001709	WA L1 in tract superior longitudinal fasciculus (L)	HP:0000824	Decreased response to growth hormone stimulation test	61	-0.00329628	0.00323973	-1.01745	0.309041	0.828398	0.3071	0.98014
PGS001711	WA L1 in tract superior thalamic radiation (L)	HP:0000824	Decreased response to growth hormone stimulation test	61	-0.00244863	0.00325622	-0.751986	0.452134	0.808469	0.4527	0.98014
PGS001713	WA L1 in tract uncinate fasciculus (L)	HP:0000824	Decreased response to growth hormone stimulation test	61	-0.00402064	0.00323783	-1.24177	0.214445	0.849891	0.2219	0.98014
PGS001714	WA L2 in tract acoustic radiation (R)	HP:0000824	Decreased response to growth hormone stimulation test	61	0.00188414	0.00328513	0.573537	0.566336	0.79843	0.5704	0.98014
PGS001715	WA L2 in tract anterior thalamic radiation (L)	HP:0000824	Decreased response to growth hormone stimulation test	61	0.00504676	0.00325314	1.55135	0.120951	0.886541	0.1205	0.98014
PGS001717	WA L2 in tract cingulate gyrus part of cingulum (L)	HP:0000824	Decreased response to growth hormone stimulation test	61	-0.00241506	0.00322243	-0.749454	0.453658	0.808307	0.4514	0.98014
PGS001718	WA L2 in tract cingulate gyrus part of cingulum (R)	HP:0000824	Decreased response to growth hormone stimulation test	61	-0.00409135	0.00319869	-1.27907	0.200997	0.853878	0.2039	0.98014
PGS001722	WA L2 in tract inferior fronto-occipital fasciculus (R)	HP:0000824	Decreased response to growth hormone stimulation test	61	0.00184322	0.00325341	0.56655	0.571074	0.798092	0.5746	0.98014
PGS001723	WA L2 in tract inferior longitudinal fasciculus (L)	HP:0000824	Decreased response to growth hormone stimulation test	61	0.0019203	0.00327915	0.585609	0.558194	0.799024	0.5565	0.98014
PGS001724	WA L2 in tract inferior longitudinal fasciculus (R)	HP:0000824	Decreased response to growth hormone stimulation test	61	-0.00256202	0.0032687	-0.783805	0.433233	0.810542	0.4356	0.98014
PGS001725	WA L2 in tract superior longitudinal fasciculus (L)	HP:0000824	Decreased response to growth hormone stimulation test	61	-0.00349118	0.00324901	-1.07454	0.282692	0.833463	0.2837	0.98014
PGS001726	WA L2 in tract superior thalamic radiation (L)	HP:0000824	Decreased response to growth hormone stimulation test	61	0.00571601	0.00325973	1.75352	0.0796421	0.914842	0.0764	0.98014
PGS001730	WA L3 in tract anterior thalamic radiation (L)	HP:0000824	Decreased response to growth hormone stimulation test	61	0.00342115	0.0032402	1.05585	0.291146	0.831775	0.2915	0.98014
PGS001733	WA L3 in tract cingulate gyrus part of cingulum (R)	HP:0000824	Decreased response to growth hormone stimulation test	61	-0.00397388	0.00318574	-1.2474	0.212376	0.850485	0.221	0.98014
PGS001734	WA L3 in tract forceps minor	HP:0000824	Decreased response to growth hormone stimulation test	61	0.00214075	0.00324768	0.659163	0.509855	0.80291	0.5105	0.98014
PGS001736	WA L3 in tract inferior fronto-occipital fasciculus (R)	HP:0000824	Decreased response to growth hormone stimulation test	61	0.00271745	0.00325886	0.833866	0.404441	0.813979	0.4061	0.98014
PGS001739	WA L3 in tract superior longitudinal fasciculus (L)	HP:0000824	Decreased response to growth hormone stimulation test	61	-0.00340968	0.00325556	-1.04734	0.29505	0.831016	0.3021	0.98014
PGS001740	WA L3 in tract superior thalamic radiation (L)	HP:0000824	Decreased response to growth hormone stimulation test	61	0.00409363	0.00327168	1.25123	0.210974	0.850891	0.2158	0.98014
PGS001741	WA L3 in tract superior thalamic radiation (R)	HP:0000824	Decreased response to growth hormone stimulation test	61	0.00378926	0.00323188	1.17246	0.241129	0.842796	0.241	0.98014
PGS001745	WA MD in tract anterior thalamic radiation (L)	HP:0000824	Decreased response to growth hormone stimulation test	61	0.00347964	0.00324387	1.07268	0.283523	0.833295	0.2864	0.98014
PGS001746	WA MD in tract cingulate gyrus part of cingulum (L)	HP:0000824	Decreased response to growth hormone stimulation test	61	-0.00234568	0.00325381	-0.720904	0.47104	0.806526	0.4724	0.98014
PGS001747	WA MD in tract cingulate gyrus part of cingulum (R)	HP:0000824	Decreased response to growth hormone stimulation test	61	-0.00384006	0.00322624	-1.19026	0.234064	0.844579	0.2327	0.98014
PGS001748	WA MD in tract forceps major	HP:0000824	Decreased response to growth hormone stimulation test	61	0.00251351	0.00325611	0.771937	0.440229	0.809759	0.4431	0.98014
PGS001752	WA MD in tract inferior longitudinal fasciculus (L)	HP:0000824	Decreased response to growth hormone stimulation test	61	0.00270505	0.00327751	0.825337	0.409264	0.813378	0.4128	0.98014
PGS001753	WA MD in tract inferior longitudinal fasciculus (R)	HP:0000824	Decreased response to growth hormone stimulation test	61	-0.00198072	0.00323765	-0.611775	0.540745	0.800354	0.5477	0.98014
PGS001754	WA MD in tract superior longitudinal fasciculus (L)	HP:0000824	Decreased response to growth hormone stimulation test	61	-0.00446636	0.00322571	-1.38461	0.166301	0.865795	0.1726	0.98014
PGS001756	WA MD in tract superior thalamic radiation (R)	HP:0000824	Decreased response to growth hormone stimulation test	61	0.00226383	0.00325606	0.695267	0.486956	0.804985	0.4805	0.98014
PGS001757	WA MD in tract uncinate fasciculus (L)	HP:0000824	Decreased response to growth hormone stimulation test	61	-0.00210561	0.00325308	-0.647265	0.517523	0.80225	0.5207	0.98014
PGS001759	WA MO in tract forceps minor	HP:0000824	Decreased response to growth hormone stimulation test	61	-0.00203398	0.00327699	-0.620687	0.534865	0.80082	0.5255	0.98014
PGS001762	WA MO in tract posterior thalamic radiation (L)	HP:0000824	Decreased response to growth hormone stimulation test	61	-0.00306662	0.00329329	-0.93117	0.351861	0.821265	0.3509	0.98014
PGS001766	WA OD in tract corticospinal tract (L)	HP:0000824	Decreased response to growth hormone stimulation test	61	-0.00194045	0.00320884	-0.604721	0.545423	0.799989	0.5538	0.98014
PGS001767	WA OD in tract inferior longitudinal fasciculus (R)	HP:0000824	Decreased response to growth hormone stimulation test	61	-0.0060652	0.00327654	-1.8511	0.0642799	0.929734	0.0654	0.98014
PGS001768	WA OD in tract medial lemniscus (L)	HP:0000824	Decreased response to growth hormone stimulation test	61	-0.00288316	0.00321453	-0.896915	0.369856	0.818609	0.3715	0.98014
PGS001770	WA OD in tract superior longitudinal fasciculus (R)	HP:0000824	Decreased response to growth hormone stimulation test	61	0.00276389	0.00324016	0.853011	0.39374	0.815349	0.4002	0.98014
PGS001772	ZEBRA antigen for Epstein-Barr Virus	HP:0000824	Decreased response to growth hormone stimulation test	61	-0.00307181	0.00330811	-0.928569	0.353207	0.82106	0.351	0.98014
PGS001779	Brugada syndrome	HP:0000824	Decreased response to growth hormone stimulation test	61	-0.00183452	0.00329129	-0.557386	0.577316	0.797654	0.5703	0.98014
PGS001788	Chronic obstructive pulmonary disease	HP:0000824	Decreased response to growth hormone stimulation test	61	0.00199236	0.00324848	0.613322	0.539722	0.800434	0.5398	0.98014
PGS001791	Idiopathic pulmonary fibrosis	HP:0000824	Decreased response to growth hormone stimulation test	61	-0.00223285	0.00328283	-0.680161	0.496469	0.804103	0.498	0.98014
PGS001795	Uterine cancer	HP:0000824	Decreased response to growth hormone stimulation test	61	-0.00262538	0.00330751	-0.793764	0.427412	0.811209	0.4273	0.98014
PGS001800	Forced expiratory volume (FEV1)	HP:0000824	Decreased response to growth hormone stimulation test	61	0.00273138	0.0033086	0.825541	0.409148	0.813392	0.4045	0.98014
PGS001801	FEV1/FVC ratio	HP:0000824	Decreased response to growth hormone stimulation test	61	0.00200465	0.00331517	0.60469	0.545443	0.799988	0.5434	0.98014
PGS001852	Duodenitis	HP:0000824	Decreased response to growth hormone stimulation test	61	0.0038283	0.00324947	1.17813	0.238863	0.843361	0.2382	0.98014
PGS001985	logMAR in round (left/right)	HP:0000824	Decreased response to growth hormone stimulation test	61	-0.0042052	0.00327263	-1.28496	0.198931	0.854518	0.2053	0.98014
PGS002020	Benign neoplasm of other parts of digestive system	HP:0000824	Decreased response to growth hormone stimulation test	61	0.00207726	0.00324708	0.639732	0.522409	0.801838	0.5249	0.98014
PGS002021	Benign neoplasm of uterus	HP:0000824	Decreased response to growth hormone stimulation test	61	-0.00516119	0.00326964	-1.57852	0.11458	0.890144	0.1121	0.98014
PGS002022	Nontoxic multinodular goiter	HP:0000824	Decreased response to growth hormone stimulation test	61	0.00382899	0.00322353	1.18782	0.235022	0.844333	0.2339	0.98014
PGS002023	Thyrotoxicosis with or without goiter	HP:0000824	Decreased response to growth hormone stimulation test	61	0.00329612	0.0032825	1.00415	0.315409	0.827257	0.3225	0.98014
PGS002025	Type 1 diabetes	HP:0000824	Decreased response to growth hormone stimulation test	61	0.00228742	0.00319363	0.716246	0.47391	0.806242	0.467	0.98014
PGS002028	Hypoglycemia	HP:0000824	Decreased response to growth hormone stimulation test	61	0.00464218	0.003179	1.46026	0.144351	0.874917	0.1503	0.98014
PGS002029	Disorders of lipoid metabolism	HP:0000824	Decreased response to growth hormone stimulation test	61	-0.00330957	0.00317268	-1.04315	0.296986	0.830644	0.2988	0.98014
PGS002033	Overweight, obesity and other hyperalimentation	HP:0000824	Decreased response to growth hormone stimulation test	61	-0.00335393	0.00322598	-1.03966	0.298602	0.830336	0.2985	0.98014
PGS002034	Congenital deficiency of other clotting factors (including factor VII)	HP:0000824	Decreased response to growth hormone stimulation test	61	0.00386295	0.00323343	1.19469	0.232327	0.845027	0.2254	0.98014
PGS002035	Dementias	HP:0000824	Decreased response to growth hormone stimulation test	61	0.00616983	0.00335435	1.83935	0.0659884	0.927899	0.0636	0.98014
PGS002040	Retinal detachments and defects	HP:0000824	Decreased response to growth hormone stimulation test	61	-0.00395329	0.00320877	-1.23203	0.218061	0.848869	0.212	0.98014
PGS002041	Macular degeneration (senile) of retina NOS	HP:0000824	Decreased response to growth hormone stimulation test	61	-0.00183953	0.00321604	-0.571987	0.567385	0.798354	0.5607	0.98014
PGS002044	Cataract	HP:0000824	Decreased response to growth hormone stimulation test	61	0.0029089	0.00323793	0.898384	0.369072	0.818721	0.3681	0.98014
PGS002045	Inflammation of the eye	HP:0000824	Decreased response to growth hormone stimulation test	61	-0.00467101	0.00321977	-1.45073	0.146988	0.873741	0.1497	0.98014
PGS002046	Otosclerosis	HP:0000824	Decreased response to growth hormone stimulation test	61	-0.00383693	0.00328392	-1.1684	0.242763	0.842392	0.24	0.98014
PGS002049	Pulmonary heart disease	HP:0000824	Decreased response to growth hormone stimulation test	61	0.00234571	0.00323113	0.725972	0.467928	0.806837	0.4652	0.98014
PGS002050	Atrial fibrillation and flutter	HP:0000824	Decreased response to growth hormone stimulation test	61	0.00183511	0.00330461	0.555318	0.57873	0.797557	0.5733	0.98014
PGS002051	Congestive heart failure; nonhypertensive	HP:0000824	Decreased response to growth hormone stimulation test	61	0.00297378	0.0033067	0.899319	0.368574	0.818792	0.3749	0.98014
PGS002056	Phlebitis and thrombophlebitis	HP:0000824	Decreased response to growth hormone stimulation test	61	0.00598961	0.00318239	1.88211	0.0599438	0.934635	0.0595	0.98014
PGS002058	Hemorrhoids	HP:0000824	Decreased response to growth hormone stimulation test	61	-0.00530145	0.00329023	-1.61127	0.107254	0.89457	0.1058	0.98014
PGS002059	Circulatory disease NEC	HP:0000824	Decreased response to growth hormone stimulation test	61	0.00322259	0.00320511	1.00545	0.314781	0.827368	0.3145	0.98014
PGS002060	Nasal polyps	HP:0000824	Decreased response to growth hormone stimulation test	61	0.00337658	0.00323807	1.04278	0.297158	0.830611	0.2976	0.98014
PGS002062	Chronic airway obstruction	HP:0000824	Decreased response to growth hormone stimulation test	61	-0.00196588	0.00323851	-0.607033	0.543887	0.800108	0.5377	0.98014
PGS002063	Esophagitis, GERD and related diseases	HP:0000824	Decreased response to growth hormone stimulation test	61	0.00383172	0.00322975	1.18638	0.23559	0.844188	0.2326	0.98014
PGS002064	Appendiceal conditions	HP:0000824	Decreased response to growth hormone stimulation test	61	-0.00243742	0.00324398	-0.751368	0.452506	0.808429	0.4517	0.98014
PGS002067	Celiac disease	HP:0000824	Decreased response to growth hormone stimulation test	61	-0.00194575	0.00322254	-0.603796	0.546037	0.799942	0.5479	0.98014
PGS002069	Functional digestive disorders	HP:0000824	Decreased response to growth hormone stimulation test	61	0.00214073	0.00327629	0.653401	0.513561	0.802589	0.5127	0.98014
PGS002070	Anal and rectal polyp	HP:0000824	Decreased response to growth hormone stimulation test	61	-0.00415169	0.00322158	-1.28871	0.197625	0.854927	0.1915	0.98014
PGS002076	Hyperplasia of prostate	HP:0000824	Decreased response to growth hormone stimulation test	61	-0.00557944	0.00324588	-1.71893	0.0857575	0.909756	0.0868	0.98014
PGS002085	Seborrheic keratosis	HP:0000824	Decreased response to growth hormone stimulation test	61	-0.00454411	0.0031617	-1.43724	0.150782	0.87209	0.1529	0.98014
PGS002086	Diseases of hair and hair follicles	HP:0000824	Decreased response to growth hormone stimulation test	61	0.00356358	0.00329557	1.08132	0.279664	0.834084	0.2742	0.98014
PGS002087	Sebaceous cyst	HP:0000824	Decreased response to growth hormone stimulation test	61	0.00185155	0.00333429	0.555306	0.578738	0.797556	0.5748	0.98014
PGS002088	Rheumatoid arthritis	HP:0000824	Decreased response to growth hormone stimulation test	61	0.00489033	0.00325582	1.50202	0.133224	0.880159	0.1346	0.98014
PGS002091	Polymyalgia Rheumatica	HP:0000824	Decreased response to growth hormone stimulation test	61	0.0048356	0.00320971	1.50655	0.132059	0.880737	0.1339	0.98014
PGS002096	Abdominal pain	HP:0000824	Decreased response to growth hormone stimulation test	61	-0.00531932	0.00324672	-1.63837	0.101478	0.8983	0.1065	0.98014
PGS002099	Albumin	HP:0000824	Decreased response to growth hormone stimulation test	61	-0.00298474	0.00319092	-0.935387	0.349684	0.821599	0.3406	0.98014
PGS002100	Ankle spacing width	HP:0000824	Decreased response to growth hormone stimulation test	61	0.00197283	0.00321994	0.612693	0.540138	0.800401	0.5382	0.98014
PGS002102	Apolipoprotein B	HP:0000824	Decreased response to growth hormone stimulation test	61	0.0020761	0.00328495	0.632003	0.527446	0.801421	0.5363	0.98014
PGS002104	Hearing difficulty/problems	HP:0000824	Decreased response to growth hormone stimulation test	61	-0.00492768	0.00323026	-1.52548	0.127274	0.883168	0.1266	0.98014
PGS002105	Birth weight	HP:0000824	Decreased response to growth hormone stimulation test	61	-0.00418308	0.00320872	-1.30366	0.192476	0.85657	0.1888	0.98014
PGS002107	Diagnosed with coeliac disease or gluten sensitivity	HP:0000824	Decreased response to growth hormone stimulation test	61	-0.00222597	0.00323862	-0.687323	0.491947	0.804519	0.4943	0.98014
PGS002110	Skin colour	HP:0000824	Decreased response to growth hormone stimulation test	61	0.00386203	0.00327572	1.17899	0.238522	0.843446	0.2441	0.98014
PGS002111	Ever depressed for a whole week	HP:0000824	Decreased response to growth hormone stimulation test	61	-0.00204495	0.00327261	-0.624867	0.532118	0.801041	0.5325	0.98014
PGS002117	PP interval	HP:0000824	Decreased response to growth hormone stimulation test	61	0.00341358	0.00324019	1.05351	0.292214	0.831566	0.2844	0.98014
PGS002118	PQ interval	HP:0000824	Decreased response to growth hormone stimulation test	61	-0.0054459	0.00322732	-1.68744	0.0916514	0.905212	0.0906	0.98014
PGS002119	QT interval	HP:0000824	Decreased response to growth hormone stimulation test	61	0.00204997	0.00324257	0.632207	0.527313	0.801432	0.5241	0.98014
PGS002121	RR interval	HP:0000824	Decreased response to growth hormone stimulation test	61	0.00369564	0.00322952	1.14433	0.252602	0.840032	0.2499	0.98014
PGS002123	Red blood cell (erythrocyte) count	HP:0000824	Decreased response to growth hormone stimulation test	61	-0.00461679	0.00321615	-1.4355	0.151277	0.871878	0.1497	0.98014
PGS002124	Ever addicted to any substance or behaviour	HP:0000824	Decreased response to growth hormone stimulation test	61	0.00360623	0.00319222	1.12969	0.258721	0.83862	0.2553	0.98014
PGS002130	Testosterone (female only)	HP:0000824	Decreased response to growth hormone stimulation test	61	0.00231419	0.00326915	0.707886	0.479086	0.805736	0.4752	0.98014
PGS002132	Falls in the last year	HP:0000824	Decreased response to growth hormone stimulation test	61	-0.00204882	0.00325645	-0.629156	0.529307	0.801269	0.53	0.98014
PGS002140	Wears glasses or contact lenses	HP:0000824	Decreased response to growth hormone stimulation test	61	-0.00541229	0.00328264	-1.64876	0.0993296	0.899747	0.1014	0.98014
PGS002147	Immature reticulocyte fraction	HP:0000824	Decreased response to growth hormone stimulation test	61	-0.00515038	0.00324306	-1.58812	0.112393	0.891432	0.1141	0.98014
PGS002148	Average total household income before tax	HP:0000824	Decreased response to growth hormone stimulation test	61	-0.00257547	0.00323313	-0.796586	0.425771	0.811399	0.425	0.98014
PGS002149	Sleeplessness / insomnia	HP:0000824	Decreased response to growth hormone stimulation test	61	-0.00617057	0.00327952	-1.88155	0.0600199	0.934545	0.0587	0.98014
PGS002152	Alcohol intake frequency	HP:0000824	Decreased response to growth hormone stimulation test	61	0.00352581	0.00325042	1.08472	0.278154	0.834396	0.2811	0.98014
PGS002154	General happiness	HP:0000824	Decreased response to growth hormone stimulation test	61	0.00502891	0.00320083	1.57112	0.116287	0.889157	0.1158	0.98014
PGS002155	Ease of skin tanning	HP:0000824	Decreased response to growth hormone stimulation test	61	-0.00183443	0.00323757	-0.566608	0.571035	0.798094	0.5684	0.98014
PGS002159	Aspartate aminotransferase	HP:0000824	Decreased response to growth hormone stimulation test	61	0.00403368	0.00322537	1.25061	0.2112	0.850825	0.2103	0.98014
PGS002162	Creatinine (enzymatic) in urine	HP:0000824	Decreased response to growth hormone stimulation test	61	0.00351681	0.00320103	1.09865	0.272033	0.835686	0.2773	0.98014
PGS002166	QRS duration	HP:0000824	Decreased response to growth hormone stimulation test	61	0.00336542	0.00323125	1.04152	0.297739	0.8305	0.3021	0.98014
PGS002173	Heel bone mineral density (BMD)	HP:0000824	Decreased response to growth hormone stimulation test	61	-0.00590134	0.00335055	-1.76131	0.0783157	0.916001	0.0823	0.98014
PGS002174	Heel Broadband ultrasound attenuation, direct entry	HP:0000824	Decreased response to growth hormone stimulation test	61	-0.00350614	0.00335361	-1.04548	0.295907	0.830851	0.302	0.98014
PGS002178	IGF-1	HP:0000824	Decreased response to growth hormone stimulation test	61	-0.00307245	0.00321695	-0.955081	0.339634	0.823179	0.3404	0.98014
PGS002179	Impedance of whole body	HP:0000824	Decreased response to growth hormone stimulation test	61	0.00275586	0.00317678	0.8675	0.385756	0.816407	0.3882	0.98014
PGS002184	Mean carotid IMT (intima-medial thickness) at 120/150/210/240 degrees	HP:0000824	Decreased response to growth hormone stimulation test	61	0.00380152	0.00329352	1.15424	0.248518	0.840998	0.2461	0.98014
PGS002190	Platelet distribution width	HP:0000824	Decreased response to growth hormone stimulation test	61	-0.00445462	0.00321331	-1.3863	0.165785	0.865994	0.1639	0.98014
PGS002193	Pulse rate, automated reading	HP:0000824	Decreased response to growth hormone stimulation test	61	-0.00179744	0.00317494	-0.566134	0.571357	0.798072	0.5697	0.98014
PGS002194	Reticulocyte count	HP:0000824	Decreased response to growth hormone stimulation test	61	-0.00531928	0.00320984	-1.65718	0.0976157	0.900926	0.1022	0.98014
PGS002195	Sex hormone binding globulin (SHBG)	HP:0000824	Decreased response to growth hormone stimulation test	61	0.00189299	0.0032804	0.577059	0.563954	0.798602	0.5664	0.98014
PGS002196	Sleep duration	HP:0000824	Decreased response to growth hormone stimulation test	61	0.00409763	0.00325317	1.25958	0.207945	0.85178	0.2109	0.98014
PGS002198	Urea	HP:0000824	Decreased response to growth hormone stimulation test	61	0.0055572	0.00329499	1.68656	0.0918195	0.905087	0.0891	0.98014
PGS002199	Ventricular rate	HP:0000824	Decreased response to growth hormone stimulation test	61	-0.00374485	0.00325264	-1.15133	0.249713	0.840713	0.2548	0.98014
PGS002203	Lymphocyte percentage	HP:0000824	Decreased response to growth hormone stimulation test	61	0.0023848	0.00316642	0.753154	0.451432	0.808543	0.4507	0.98014
PGS002204	Hair/balding pattern	HP:0000824	Decreased response to growth hormone stimulation test	61	-0.00223964	0.00318124	-0.704014	0.481493	0.805504	0.4747	0.98014
PGS002205	Testosterone (male only)	HP:0000824	Decreased response to growth hormone stimulation test	61	0.00306062	0.00327673	0.934045	0.350376	0.821493	0.3534	0.98014
PGS002206	Mean corpuscular haemoglobin	HP:0000824	Decreased response to growth hormone stimulation test	61	0.00455555	0.00323658	1.40752	0.159405	0.868506	0.154	0.98014
PGS002207	Mean corpuscular volume	HP:0000824	Decreased response to growth hormone stimulation test	61	0.00507158	0.00322264	1.57373	0.115683	0.889504	0.1171	0.98014
PGS002208	Monocyte percentage	HP:0000824	Decreased response to growth hormone stimulation test	61	0.00314508	0.00325049	0.967572	0.333357	0.824198	0.332	0.98014
PGS002210	Use of sun/uv protection	HP:0000824	Decreased response to growth hormone stimulation test	61	-0.00184938	0.00321473	-0.575283	0.565154	0.798515	0.5619	0.98014
PGS002214	Neutrophil percentage	HP:0000824	Decreased response to growth hormone stimulation test	61	-0.00457799	0.00317344	-1.44259	0.149267	0.872743	0.1557	0.98014
PGS002216	Phosphate	HP:0000824	Decreased response to growth hormone stimulation test	61	0.00208401	0.00325201	0.640839	0.521689	0.801899	0.515	0.98014
PGS002221	Mean reticulocyte volume	HP:0000824	Decreased response to growth hormone stimulation test	61	0.00513047	0.00325893	1.57428	0.115556	0.889578	0.1081	0.98014
PGS002222	Ever contemplated self-harm / Recent thoughts of suicide or self-harm	HP:0000824	Decreased response to growth hormone stimulation test	61	0.00370862	0.00325416	1.13966	0.254544	0.839579	0.2583	0.98014
PGS002226	Sodium in urine	HP:0000824	Decreased response to growth hormone stimulation test	61	0.00263229	0.00322585	0.816001	0.414582	0.812728	0.416	0.98014
PGS002230	Water intake	HP:0000824	Decreased response to growth hormone stimulation test	61	0.0027645	0.00317329	0.871176	0.383747	0.816678	0.3858	0.98014
PGS002232	Stool Frequency	HP:0000824	Decreased response to growth hormone stimulation test	61	0.00517764	0.00321125	1.61234	0.107021	0.894716	0.1094	0.98014
PGS002237	Chronic Kidney Disease (stage 3 or greater)	HP:0000824	Decreased response to growth hormone stimulation test	61	0.00221246	0.0033087	0.66868	0.503765	0.803446	0.5151	0.98014
PGS002242	Breast cancer	HP:0000824	Decreased response to growth hormone stimulation test	61	-0.00304666	0.00325108	-0.937122	0.348792	0.821737	0.3515	0.98014
PGS002254	Physical activity (self-reported)	HP:0000824	Decreased response to growth hormone stimulation test	61	-0.00376954	0.00326253	-1.1554	0.248041	0.841112	0.2494	0.98014
PGS002255	Physical activity (measured)	HP:0000824	Decreased response to growth hormone stimulation test	61	-0.00516288	0.00327129	-1.57824	0.114644	0.890107	0.1172	0.98014
PGS002261	Neuroblastoma	HP:0000824	Decreased response to growth hormone stimulation test	61	-0.00433484	0.00327584	-1.32328	0.185871	0.858755	0.1816	0.98014
PGS002263	Uterine fibroids	HP:0000824	Decreased response to growth hormone stimulation test	61	0.00287959	0.0033077	0.870574	0.384075	0.816633	0.381	0.98014
PGS002264	Pancreatic ductal adenocarcinoma	HP:0000824	Decreased response to growth hormone stimulation test	61	-0.00305805	0.00322429	-0.948443	0.343001	0.822643	0.3484	0.98014
PGS002269	Age-related macular degeneration	HP:0000824	Decreased response to growth hormone stimulation test	61	-0.00358219	0.00322715	-1.11001	0.267106	0.836751	0.267	0.98014
PGS002271	Mitral valve prolapse	HP:0000824	Decreased response to growth hormone stimulation test	61	0.0029997	0.00326195	0.919603	0.357874	0.820357	0.3589	0.98014
PGS002273	COVID-19 infection	HP:0000824	Decreased response to growth hormone stimulation test	61	0.00211401	0.00326098	0.648273	0.516871	0.802305	0.5149	0.98014
PGS002290	Uric acid level	HP:0000824	Decreased response to growth hormone stimulation test	61	-0.00396459	0.00329639	-1.20271	0.229209	0.845842	0.2249	0.98014
PGS002299	Gastric cancer	HP:0000824	Decreased response to growth hormone stimulation test	61	0.00345368	0.00322057	1.07238	0.283657	0.833267	0.2847	0.98014
PGS002303	Diffuse large B-cell lymphoma	HP:0000824	Decreased response to growth hormone stimulation test	61	0.00367469	0.00319935	1.14857	0.250848	0.840444	0.2554	0.98014
PGS002304	Follicular lymphoma	HP:0000824	Decreased response to growth hormone stimulation test	61	0.00250008	0.00329904	0.75782	0.448634	0.808842	0.4483	0.98014
PGS002309	Number of children ever born	HP:0000824	Decreased response to growth hormone stimulation test	61	-0.00583021	0.00319688	-1.82372	0.0683204	0.925475	0.076	0.98014
PGS002310	Age of Menarche	HP:0000824	Decreased response to growth hormone stimulation test	61	0.00565864	0.00319753	1.76969	0.0769074	0.917255	0.079	0.98014
PGS002311	Asthma	HP:0000824	Decreased response to growth hormone stimulation test	61	0.00278038	0.00325126	0.85517	0.392543	0.815505	0.4025	0.98014
PGS002312	Autoimmune disease	HP:0000824	Decreased response to growth hormone stimulation test	61	0.00227098	0.00322875	0.70336	0.4819	0.805465	0.4844	0.98014
PGS002314	Balding Type 1	HP:0000824	Decreased response to growth hormone stimulation test	61	0.00219022	0.00322447	0.67925	0.497046	0.804051	0.4975	0.98014
PGS002315	Bone Mineral Density	HP:0000824	Decreased response to growth hormone stimulation test	61	-0.00469313	0.00329623	-1.42379	0.15464	0.870459	0.1555	0.98014
PGS002316	Cardiovascular disease	HP:0000824	Decreased response to growth hormone stimulation test	61	-0.00288798	0.003224	-0.895774	0.370464	0.818522	0.3755	0.98014
PGS002317	Childless	HP:0000824	Decreased response to growth hormone stimulation test	61	0.00573033	0.00323117	1.77345	0.0762825	0.917819	0.0761	0.98014
PGS002321	Diabetes (any type)	HP:0000824	Decreased response to growth hormone stimulation test	61	-0.00304929	0.00320903	-0.950223	0.342096	0.822786	0.3461	0.98014
PGS002325	Eosinophil count	HP:0000824	Decreased response to growth hormone stimulation test	61	0.00502192	0.0032495	1.54545	0.122372	0.885766	0.1197	0.98014
PGS002327	Forced Vital Capacity	HP:0000824	Decreased response to growth hormone stimulation test	61	-0.0020804	0.00326538	-0.63711	0.524115	0.801696	0.5245	0.98014
PGS002330	Hair Color	HP:0000824	Decreased response to growth hormone stimulation test	61	-0.0022775	0.00327452	-0.695522	0.486796	0.805	0.4878	0.98014
PGS002331	HbA1c	HP:0000824	Decreased response to growth hormone stimulation test	61	-0.0026987	0.00318216	-0.848071	0.396484	0.814992	0.3968	0.98014
PGS002333	High Light Scatter Reticulocyte Count	HP:0000824	Decreased response to growth hormone stimulation test	61	-0.00440138	0.00320802	-1.37199	0.170197	0.86432	0.1646	0.98014
PGS002344	Psoriasis	HP:0000824	Decreased response to growth hormone stimulation test	61	0.00423584	0.00324261	1.30631	0.191576	0.856863	0.1879	0.98014
PGS002345	Red Blood Cell Count	HP:0000824	Decreased response to growth hormone stimulation test	61	-0.00576289	0.00325957	-1.76799	0.0771914	0.917	0.0756	0.98014
PGS002350	Tanning	HP:0000824	Decreased response to growth hormone stimulation test	61	0.00429502	0.00327862	1.31001	0.190321	0.857273	0.1936	0.98014
PGS002356	Waist-Hip Ratio	HP:0000824	Decreased response to growth hormone stimulation test	61	-0.00199127	0.00322799	-0.616877	0.537375	0.80062	0.5391	0.98014
PGS002725	Ischemic stroke	HP:0000824	Decreased response to growth hormone stimulation test	61	0.00247477	0.00324351	0.762991	0.445545	0.809176	0.4452	0.98014
PGS002732	Chronic elevation of alanine aminotransferase	HP:0000824	Decreased response to growth hormone stimulation test	61	0.00176955	0.00315581	0.560727	0.575037	0.797813	0.5728	0.98014
PGS002749	Total knee replacement	HP:0000824	Decreased response to growth hormone stimulation test	61	-0.00443874	0.0031861	-1.39316	0.163702	0.866802	0.1562	0.98014
PGS002750	Total hip replacement	HP:0000824	Decreased response to growth hormone stimulation test	61	-0.0018362	0.00324188	-0.5664	0.571175	0.798084	0.5714	0.98014
PGS002753	Alzheimer's disease	HP:0000824	Decreased response to growth hormone stimulation test	61	0.00433005	0.00327047	1.32399	0.185635	0.858834	0.1891	0.98014
PGS002755	Atopic dermatitis	HP:0000824	Decreased response to growth hormone stimulation test	61	0.00214464	0.00332178	0.64563	0.518581	0.80216	0.5174	0.98014
PGS002759	Depression	HP:0000824	Decreased response to growth hormone stimulation test	61	-0.00378393	0.00320906	-1.17914	0.238462	0.843461	0.2404	0.98014
PGS002760	Epilepsy	HP:0000824	Decreased response to growth hormone stimulation test	61	-0.00374637	0.00325769	-1.15001	0.250257	0.840584	0.2454	0.98014
PGS002761	Glaucoma	HP:0000824	Decreased response to growth hormone stimulation test	61	-0.00562902	0.00321305	-1.75192	0.0799167	0.914605	0.0771	0.98014
PGS002762	Gout	HP:0000824	Decreased response to growth hormone stimulation test	61	-0.00580739	0.00322152	-1.80268	0.0715652	0.922245	0.0678	0.98014
PGS002763	Hip osteoarthritis	HP:0000824	Decreased response to growth hormone stimulation test	61	0.00232849	0.00323821	0.719068	0.47217	0.806414	0.471	0.98014
PGS002764	Hypercholesterolemia	HP:0000824	Decreased response to growth hormone stimulation test	61	0.00222251	0.00324516	0.68487	0.493493	0.804376	0.4981	0.98014
PGS002768	Osteoporosis	HP:0000824	Decreased response to growth hormone stimulation test	61	0.00418668	0.00334742	1.25072	0.211161	0.850836	0.2156	0.98014
PGS002769	Seropositive rheumatoid arthritis	HP:0000824	Decreased response to growth hormone stimulation test	61	0.00242146	0.00326187	0.742354	0.457947	0.807858	0.4552	0.98014
PGS002770	Stroke	HP:0000824	Decreased response to growth hormone stimulation test	61	-0.00298933	0.00327637	-0.912392	0.361655	0.819797	0.3628	0.98014
PGS002778	Incident hypertension	HP:0000824	Decreased response to growth hormone stimulation test	61	-0.0032303	0.00322638	-1.00121	0.316826	0.827008	0.3191	0.98014
PGS002780	Incident type 2 diabetes	HP:0000824	Decreased response to growth hormone stimulation test	61	-0.00508467	0.00326708	-1.55633	0.119762	0.887197	0.1167	0.98014
PGS002782	nonHDL Cholesterol	HP:0000824	Decreased response to growth hormone stimulation test	61	0.00384162	0.00318145	1.2075	0.227359	0.846332	0.2242	0.98014
PGS002786	Bipolar disorder	HP:0000824	Decreased response to growth hormone stimulation test	61	-0.00290543	0.00333398	-0.871459	0.383592	0.816699	0.3776	0.98014
PGS002788	Type 2 bipolar disorder	HP:0000824	Decreased response to growth hormone stimulation test	61	-0.00251429	0.00326405	-0.770299	0.4412	0.809652	0.434	0.98014
PGS002811	Abdominal adipose tissue volumes adjusted for BMI and height	HP:0000824	Decreased response to growth hormone stimulation test	61	0.00340383	0.00320407	1.06234	0.288188	0.832358	0.2939	0.98014
PGS002812	Gluteofemoral adipose tissue volumes adjusted for BMI and height	HP:0000824	Decreased response to growth hormone stimulation test	61	0.00195592	0.00330667	0.591506	0.554238	0.799318	0.5519	0.98014
PGS002813	Visceral adipose tissue volumes adjusted for BMI and height	HP:0000824	Decreased response to growth hormone stimulation test	61	0.00285958	0.00324917	0.880096	0.378896	0.817341	0.3799	0.98014
PGS002853	BMI	HP:0000824	Decreased response to growth hormone stimulation test	61	0.00231726	0.00314959	0.735734	0.461965	0.807443	0.4532	0.98014
PGS002892	Diastolic Blood Pressure	HP:0000824	Decreased response to growth hormone stimulation test	61	-0.0033515	0.00323967	-1.03452	0.300999	0.829884	0.2949	0.98014
PGS002912	Drinking Status	HP:0000824	Decreased response to growth hormone stimulation test	61	0.00579663	0.00322457	1.79764	0.0723608	0.921477	0.0723	0.98014
PGS002922	Estradiol	HP:0000824	Decreased response to growth hormone stimulation test	61	-0.00276515	0.00331831	-0.8333	0.40476	0.813939	0.4068	0.98014
PGS002932	Fasting Plasma Glucose	HP:0000824	Decreased response to growth hormone stimulation test	61	0.0061611	0.00324313	1.89974	0.0575892	0.937456	0.0617	0.98014
PGS002957	HDL	HP:0000824	Decreased response to growth hormone stimulation test	61	-0.00328049	0.00323419	-1.01432	0.310535	0.828128	0.3136	0.98014
PGS002972	Height	HP:0000824	Decreased response to growth hormone stimulation test	61	-0.00291688	0.00331491	-0.879928	0.378988	0.817328	0.381	0.98014
PGS003037	LDL	HP:0000824	Decreased response to growth hormone stimulation test	61	0.0031284	0.00323585	0.966794	0.333746	0.824134	0.3334	0.98014
PGS003162	Vitamin B12	HP:0000824	Decreased response to growth hormone stimulation test	61	-0.00347863	0.00328501	-1.05894	0.289734	0.832052	0.2799	0.98014
PGS003212	Sleep Apnea	HP:0000824	Decreased response to growth hormone stimulation test	61	0.00283346	0.00326766	0.867123	0.385963	0.816379	0.3863	0.98014
PGS003242	Creatine	HP:0000824	Decreased response to growth hormone stimulation test	61	0.00286664	0.00327372	0.875651	0.381309	0.817009	0.3861	0.98014
PGS003268	estimated glomerular filtration rate (Creatine)	HP:0000824	Decreased response to growth hormone stimulation test	61	0.00458437	0.00326936	1.40222	0.16098	0.867875	0.1592	0.98014
PGS003282	Cystatin C	HP:0000824	Decreased response to growth hormone stimulation test	61	0.00272011	0.00326708	0.832581	0.405165	0.813888	0.4103	0.98014
PGS003308	estimated glomerular filtration rate (Cystatin C)	HP:0000824	Decreased response to growth hormone stimulation test	61	0.00299578	0.00323576	0.925834	0.354627	0.820845	0.3598	0.98014
PGS003322	Insomnia	HP:0000824	Decreased response to growth hormone stimulation test	61	-0.00269666	0.00325268	-0.829059	0.407155	0.813639	0.421	0.98014
PGS003330	Factor VIII levels	HP:0000824	Decreased response to growth hormone stimulation test	61	0.00223517	0.00322782	0.692472	0.488709	0.80482	0.4878	0.98014
PGS003332	Venous thromboembolism	HP:0000824	Decreased response to growth hormone stimulation test	61	0.00249395	0.0032121	0.776423	0.437577	0.810054	0.4431	0.98014
PGS003334	Dementia	HP:0000824	Decreased response to growth hormone stimulation test	61	0.00243756	0.00321128	0.75906	0.447892	0.808922	0.4506	0.98014
PGS003335	Bladder cancer	HP:0000824	Decreased response to growth hormone stimulation test	61	-0.00214109	0.00323101	-0.662668	0.507608	0.803106	0.5107	0.98014
PGS003361	Age of smoking initiation	HP:0000824	Decreased response to growth hormone stimulation test	61	0.0030026	0.00328987	0.912681	0.361503	0.819819	0.3567	0.98014
PGS003381	Uterine endometrial carcinoma	HP:0000824	Decreased response to growth hormone stimulation test	61	0.00414781	0.003242	1.2794	0.200882	0.853913	0.199	0.98014
PGS003387	Esophageal adenocarcinoma or Barrett‚Äôs esophagus	HP:0000824	Decreased response to growth hormone stimulation test	61	0.00487718	0.00321655	1.51627	0.129583	0.881982	0.1252	0.98014
PGS003389	Cervical cancer	HP:0000824	Decreased response to growth hormone stimulation test	61	0.00216087	0.00322601	0.669827	0.503033	0.803511	0.5017	0.98014
PGS003390	Head and neck squamous cell carcinoma	HP:0000824	Decreased response to growth hormone stimulation test	61	-0.00506273	0.00331027	-1.5294	0.126299	0.883676	0.1307	0.98014
PGS003392	Lung squamous cell carcinoma	HP:0000824	Decreased response to growth hormone stimulation test	61	-0.00189949	0.0032742	-0.580138	0.561877	0.798753	0.5565	0.98014
PGS003393	Lung adenocarcinoma	HP:0000824	Decreased response to growth hormone stimulation test	61	0.00261962	0.00319834	0.819055	0.412837	0.81294	0.4159	0.98014
PGS003400	Obesity	HP:0000824	Decreased response to growth hormone stimulation test	61	-0.00397675	0.00318471	-1.2487	0.211898	0.850623	0.2089	0.98014
PGS002764	Hypercholesterolemia	HP:0002110	Bronchiectasis	5	0.000241048	0.000942751	0.255686	0.798216	0.269493	0.7885	0.980153
PGS001378	Basophill count	HP:0000988	Skin rash	14	0.000599745	0.00154525	0.388123	0.69796	0.0597058	0.6978	0.980179
PGS001346	Asthma (time-to-event)	HP:0001903	Anemia	25	0.00110038	0.00211018	0.521463	0.602093	0.303842	0.6059	0.980188
PGS002762	Gout	HP:0001903	Anemia	25	0.00108317	0.00208473	0.519572	0.60341	0.303759	0.6057	0.980188
PGS001589	Volume of grey matter in Planum Temporale (L)	HP:0001297	Stroke	10	-0.000611621	0.00132906	-0.460191	0.645421	0.165063	0.6353	0.980201
PGS002148	Average total household income before tax	HP:0000821	Hypothyroidism	45	-0.00039907	0.00279614	-0.142722	0.886522	0.116283	0.8895	0.98021
PGS002271	Mitral valve prolapse	HP:0000821	Hypothyroidism	45	0.000386746	0.00282119	0.137086	0.890974	0.116216	0.8897	0.98021
PGS001474	Mean ICVF in posterior limb of internal capsule on FA skeleton (L)	HP:0000722	Obsessive-compulsive behavior	35	0.00237588	0.00246507	0.963817	0.335236	0.293021	0.3415	0.980216
PGS002972	Height	HP:0000722	Obsessive-compulsive behavior	35	-0.00238907	0.00253162	-0.943693	0.345423	0.291392	0.3409	0.980216
PGS000769	Response to bronchodilator (albutamol)	HP:0002474	Expressive language delay	39	0.000706899	0.00262629	0.269162	0.787829	0.0740223	0.7872	0.980219
PGS001011	Viral warts (time-to-event)	HP:0002474	Expressive language delay	39	0.000729968	0.00259902	0.280863	0.77884	0.0742963	0.7833	0.980219
PGS001317	Vascular/heart problems diagnosed by doctor Heart attack	HP:0002474	Expressive language delay	39	-0.000724218	0.00260139	-0.278396	0.780733	0.0742376	0.7817	0.980219
PGS001492	Mean ICVF in uncinate fasciculus on FA skeleton (R)	HP:0002474	Expressive language delay	39	0.000703158	0.00260211	0.270227	0.78701	0.0740467	0.7862	0.980219
PGS001507	Median T2star in caudate (L)	HP:0002474	Expressive language delay	39	-0.000701865	0.00262111	-0.267774	0.788896	0.0739906	0.7877	0.980219
PGS001688	WA ISOVF in tract acoustic radiation (L)	HP:0002474	Expressive language delay	39	0.000695793	0.00262366	0.2652	0.790879	0.0739321	0.7851	0.980219
PGS001693	WA ISOVF in tract inferior fronto-occipital fasciculus (L)	HP:0002474	Expressive language delay	39	-0.000683347	0.00260887	-0.261932	0.793397	0.0738588	0.7879	0.980219
PGS001709	WA L1 in tract superior longitudinal fasciculus (L)	HP:0002474	Expressive language delay	39	-0.000712968	0.0026125	-0.272906	0.784949	0.0741087	0.7845	0.980219
PGS001738	WA L3 in tract inferior longitudinal fasciculus (R)	HP:0002474	Expressive language delay	39	-0.000755849	0.00260708	-0.289922	0.771902	0.0745164	0.7807	0.980219
PGS002129	Length of menstrual cycle	HP:0002474	Expressive language delay	39	0.000707347	0.00262934	0.26902	0.787937	0.074019	0.7891	0.980219
PGS002184	Mean carotid IMT (intima-medial thickness) at 120/150/210/240 degrees	HP:0002474	Expressive language delay	39	-0.000701283	0.00265604	-0.264033	0.791778	0.0739059	0.7883	0.980219
PGS003354	Childhood steroid-sensitive nephrotic syndrome	HP:0030880	Raynaud phenomenon	5	0.000674693	0.000945984	0.713218	0.475781	0.232688	0.4718	0.98022
PGS000999	Comparative body size at age 10	HP:0001397	Hepatic steatosis	8	0.000700133	0.00115958	0.603784	0.546045	0.246217	0.547	0.98023
PGS001456	Mean ICVF in cerebral peduncle on FA skeleton (R)	HP:0001397	Hepatic steatosis	8	-0.000706287	0.00118788	-0.59458	0.552181	0.245751	0.5451	0.98023
PGS001768	WA OD in tract medial lemniscus (L)	HP:0001397	Hepatic steatosis	8	-0.000697516	0.00118072	-0.590755	0.554741	0.24556	0.5476	0.98023
PGS002190	Platelet distribution width	HP:0001397	Hepatic steatosis	8	0.000716086	0.00118054	0.606573	0.544193	0.24636	0.5443	0.98023
PGS002310	Age of Menarche	HP:0001397	Hepatic steatosis	8	-0.000683554	0.00117506	-0.581721	0.56081	0.245113	0.5474	0.98023
PGS000013	Coronary artery disease	HP:0100333	Unilateral cleft lip	16	-0.000471896	0.00167772	-0.281272	0.778527	0.218858	0.7798	0.980231
PGS001363	3mm weak meridian (R)	HP:0100333	Unilateral cleft lip	16	-0.000473442	0.00168	-0.28181	0.778114	0.218871	0.7805	0.980231
PGS001628	Volume of grey matter in VIIIb Cerebellum (R)	HP:0100333	Unilateral cleft lip	16	-0.00047729	0.00170573	-0.279815	0.779644	0.218823	0.7818	0.980231
PGS001697	WA ISOVF in tract posterior thalamic radiation (R)	HP:0100333	Unilateral cleft lip	16	-0.000479737	0.00168144	-0.285314	0.775429	0.218955	0.7815	0.980231
PGS002113	Depression possibly related to stressful or traumatic event	HP:0100333	Unilateral cleft lip	16	-0.000465074	0.00166209	-0.279813	0.779645	0.218823	0.7799	0.980231
PGS002202	Whole body water mass	HP:0100333	Unilateral cleft lip	16	-0.000461732	0.0016617	-0.277867	0.781139	0.218777	0.7799	0.980231
PGS002310	Age of Menarche	HP:0000977	Soft skin	33	0.000491639	0.00236898	0.207532	0.835613	0.662702	0.8399	0.980233
PGS002316	Cardiovascular disease	HP:0000085	Horseshoe kidney	8	0.000721022	0.00118303	0.60947	0.542272	0.442249	0.5425	0.980247
PGS001687	WA ICVF in tract uncinate fasciculus (R)	HP:0000218	High palate	40	-0.00466689	0.0026205	-1.78091	0.0750547	0.537961	0.0775	0.980247
PGS001722	WA L2 in tract inferior fronto-occipital fasciculus (R)	HP:0000218	High palate	40	0.00460345	0.00264995	1.73718	0.0824851	0.531448	0.0774	0.980247
PGS001519	Position of pulse wave notch	HP:0012452	Restless legs	12	-0.000309214	0.00145322	-0.212778	0.831518	0.120833	0.8244	0.980252
PGS003242	Creatine	HP:0001903	Anemia	25	-0.00108645	0.0021174	-0.513103	0.607927	0.303476	0.6068	0.980255
PGS001613	Volume of grey matter in Ventral Striatum (R)	HP:0001792	Small nail	5	0.000253583	0.000921679	0.275131	0.783239	0.428288	0.7963	0.980258
PGS000877	Insulin resistance	HP:0002077	Migraine with aura	7	0.000723221	0.00110147	0.656593	0.511506	0.350676	0.512	0.980264
PGS000245	Proheparin-binding EGF-like growth factor (HB-EGF) serum levels	HP:0012384	Rhinitis	5	0.000192031	0.000952899	0.201523	0.840307	0.203032	0.8448	0.980266
PGS000829	Body mass index (male)	HP:0012384	Rhinitis	5	0.000173975	0.000900101	0.193283	0.846754	0.202894	0.8466	0.980266
PGS001387	Degree bothered by urinary frequency/bladder irritability in the last 3 months	HP:0012384	Rhinitis	5	0.000181927	0.000933644	0.194857	0.845522	0.20292	0.8442	0.980266
PGS001707	WA L1 in tract inferior longitudinal fasciculus (L)	HP:0012384	Rhinitis	5	0.000187654	0.000954044	0.196693	0.844085	0.202951	0.8456	0.980266
PGS001753	WA MD in tract inferior longitudinal fasciculus (R)	HP:0012384	Rhinitis	5	-0.000187727	0.000940866	-0.199525	0.841869	0.202998	0.8429	0.980266
PGS002098	Recent poor appetite or overeating	HP:0012384	Rhinitis	5	-0.000185914	0.000937238	-0.198364	0.842777	0.202978	0.8422	0.980266
PGS002206	Mean corpuscular haemoglobin	HP:0012384	Rhinitis	5	-0.000180888	0.000940875	-0.192255	0.847559	0.202878	0.847	0.980266
PGS002345	Red Blood Cell Count	HP:0012384	Rhinitis	5	-0.000184559	0.000947786	-0.194727	0.845624	0.202918	0.8452	0.980266
PGS001548	Volume of grey matter in Central Opercular Cortex (L)	HP:0011800	Midface retrusion	5	-0.00010879	0.000929124	-0.117089	0.906799	0.11686	0.9054	0.980284
PGS001558	Volume of grey matter in Frontal Orbital Cortex (L)	HP:0011800	Midface retrusion	5	0.000117853	0.000933173	0.126293	0.899511	0.116955	0.9038	0.980284
PGS002078	Genital prolapse	HP:0011800	Midface retrusion	5	-0.000111415	0.000931725	-0.119579	0.904827	0.116885	0.9051	0.980284
PGS000225	Macrophage colony-stimulating factor 1 (CSF-1) serum levels	HP:0003774	Stage 5 chronic kidney disease	5	0.000206722	0.000946838	0.218328	0.827192	0.242036	0.8225	0.98031
PGS000717	Adult life body size	HP:0003774	Stage 5 chronic kidney disease	5	0.000210518	0.000939998	0.223956	0.822811	0.242141	0.8237	0.98031
PGS001633	Volume of peripheral cortical grey matter	HP:0003774	Stage 5 chronic kidney disease	5	0.000206217	0.000919308	0.224318	0.822529	0.242148	0.8251	0.98031
PGS002055	Peripheral vascular disease, unspecified	HP:0003774	Stage 5 chronic kidney disease	5	0.000205289	0.000928945	0.220991	0.825118	0.242085	0.8251	0.98031
PGS002159	Aspartate aminotransferase	HP:0003774	Stage 5 chronic kidney disease	5	-0.000208122	0.000937349	-0.222033	0.824307	0.242105	0.8253	0.98031
PGS002269	Age-related macular degeneration	HP:0003774	Stage 5 chronic kidney disease	5	-0.000217104	0.0009378	-0.231504	0.816943	0.242286	0.8219	0.98031
PGS000286	Thrombomodulin (TM) serum levels	HP:0000708	Behavioral abnormality	28	0.00134005	0.00221292	0.605559	0.544866	0.145786	0.5466	0.980322
PGS001050	Diaphragmatic hernia (time-to-event)	HP:0000708	Behavioral abnormality	28	-0.00133395	0.00222637	-0.599159	0.549124	0.145459	0.5468	0.980322
PGS001277	PE +/- DVT	HP:0000708	Behavioral abnormality	28	0.00132633	0.0021886	0.606019	0.54456	0.14581	0.5465	0.980322
PGS002188	Platelet crit	HP:0001987	Hyperammonemia	6	0.00169703	0.00103434	1.6407	0.100993	0.352313	0.0988	0.980334
PGS000271	Osteoprotegerin (OPG) serum levels	HP:0000220	Velopharyngeal insufficiency	11	0.000709228	0.00139642	0.507889	0.611578	0.417013	0.614	0.98034
PGS001127	Never Smoker	HP:0000220	Velopharyngeal insufficiency	11	-0.000684248	0.00139554	-0.490309	0.62396	0.416273	0.6132	0.98034
PGS001254	Dupuytren's contracture	HP:0000220	Velopharyngeal insufficiency	11	-0.000701457	0.00140458	-0.499409	0.617538	0.416653	0.6158	0.98034
PGS002067	Celiac disease	HP:0000220	Velopharyngeal insufficiency	11	0.000701442	0.00138577	0.506176	0.61278	0.41694	0.6147	0.98034
PGS002340	Mean Platelet Volume	HP:0000220	Velopharyngeal insufficiency	11	0.000709329	0.00140164	0.50607	0.612855	0.416936	0.6121	0.98034
PGS002342	Neuroticism	HP:0000220	Velopharyngeal insufficiency	11	-0.000713409	0.00139173	-0.512605	0.608275	0.417216	0.6151	0.98034
PGS001169	Whole body fat free mass	HP:0000268	Dolichocephaly	16	-0.000835902	0.00166689	-0.501474	0.616084	0.204706	0.613	0.98035
PGS000224	Chitinase-3-like protein 1 (CHI3L1) serum levels	HP:0000011	Neurogenic bladder	29	0.00191091	0.00226016	0.845478	0.39793	0.294333	0.4037	0.98041
PGS000726	Cirrhosis	HP:0000011	Neurogenic bladder	29	0.00186911	0.00224733	0.8317	0.405662	0.293354	0.4029	0.98041
PGS001661	WA ICVF in tract acoustic radiation (L)	HP:0000011	Neurogenic bladder	29	0.00186137	0.0022584	0.824198	0.40991	0.292828	0.4046	0.98041
PGS001712	WA L1 in tract superior thalamic radiation (R)	HP:0000011	Neurogenic bladder	29	0.00188322	0.00224941	0.837207	0.402561	0.293744	0.4038	0.98041
PGS000008	ER-positive Breast Cancer	HP:0000483	Astigmatism	49	-0.00237177	0.00289476	-0.819334	0.412679	0.159653	0.418	0.98041
PGS000009	ER-negative Breast Cancer	HP:0000483	Astigmatism	49	-0.00199605	0.00294403	-0.678001	0.497837	0.150634	0.5028	0.98041
PGS000016	Atrial fibrillation	HP:0000483	Astigmatism	49	0.00526875	0.00302241	1.74323	0.0814233	0.260439	0.0796	0.98041
PGS000017	Inflammatory bowel disease	HP:0000483	Astigmatism	49	0.0052242	0.00292181	1.788	0.073904	0.267162	0.0724	0.98041
PGS000027	Body Mass Index	HP:0000483	Astigmatism	49	-0.00235145	0.00286717	-0.820132	0.412224	0.159709	0.4142	0.98041
PGS000069	Serous epithelial ovarian cancer	HP:0000483	Astigmatism	49	0.00151989	0.00290635	0.522956	0.601054	0.142697	0.6039	0.98041
PGS000077	Lymphocytic leukemia	HP:0000483	Astigmatism	49	-0.00176123	0.00289039	-0.609339	0.542358	0.146867	0.5428	0.98041
PGS000080	Non-Hodgkin's lymphoma	HP:0000483	Astigmatism	49	0.00346361	0.00293555	1.17989	0.238164	0.19036	0.2417	0.98041
PGS000083	Pancreatic cancer	HP:0000483	Astigmatism	49	0.00450799	0.00292218	1.54268	0.123043	0.232406	0.1265	0.98041
PGS000091	Eosinophil percentage of white cells	HP:0000483	Astigmatism	49	0.00456793	0.00291069	1.56936	0.116697	0.23594	0.1146	0.98041
PGS000092	Hematocrit	HP:0000483	Astigmatism	49	0.00462535	0.00291852	1.58483	0.113139	0.238015	0.1179	0.98041
PGS000096	Immature fraction of reticulocytes	HP:0000483	Astigmatism	49	-0.00123849	0.00291686	-0.424597	0.671169	0.138724	0.6648	0.98041
PGS000103	Monocyte percentage of white cells	HP:0000483	Astigmatism	49	-0.00243097	0.00295261	-0.823331	0.410403	0.159933	0.4081	0.98041
PGS000106	Neutrophil percentage of white cells	HP:0000483	Astigmatism	49	0.00287929	0.00283831	1.01444	0.310477	0.174897	0.308	0.98041
PGS000112	Reticulocyte fraction of red cells	HP:0000483	Astigmatism	49	-0.00280199	0.00289769	-0.966974	0.333656	0.17089	0.339	0.98041
PGS000114	Juvenile Idiopathic Arthritis	HP:0000483	Astigmatism	49	0.00223792	0.00293238	0.763175	0.445435	0.155866	0.4467	0.98041
PGS000126	Serum urate	HP:0000483	Astigmatism	49	0.00102716	0.00284705	0.360781	0.718295	0.136588	0.7127	0.98041
PGS000135	Schizophrenia	HP:0000483	Astigmatism	49	0.00476702	0.0030833	1.54608	0.122219	0.232853	0.1244	0.98041
PGS000138	Lifetime Major Depressive Disorder	HP:0000483	Astigmatism	49	-0.00164168	0.00290716	-0.564703	0.57233	0.144633	0.5701	0.98041
PGS000140	Broad Depression (seen a General Practitioner for nerves, anxiety, tension or depression)	HP:0000483	Astigmatism	49	-0.00335403	0.00289401	-1.15896	0.246591	0.188275	0.2414	0.98041
PGS000201	Problematic Alcohol Use	HP:0000483	Astigmatism	49	-0.00181372	0.0030031	-0.603948	0.545936	0.146588	0.5472	0.98041
PGS000217	Adrenomedullin (ADM) serum levels	HP:0000483	Astigmatism	49	-0.00223303	0.00290934	-0.76754	0.442837	0.15615	0.446	0.98041
PGS000218	Agouti-related protein (AGRP) serum levels	HP:0000483	Astigmatism	49	-0.0052162	0.0028976	-1.80018	0.0719603	0.26902	0.0692	0.98041
PGS000219	Ovarian cancer-related tumor marker CA 125 (CA-125) serum levels	HP:0000483	Astigmatism	49	-0.00176634	0.00291869	-0.605184	0.545115	0.146652	0.5418	0.98041
PGS000220	C-C motif chemokine 20 (CCL20) serum levels	HP:0000483	Astigmatism	49	0.00201853	0.00298774	0.675603	0.499359	0.150496	0.5013	0.98041
PGS000222	C-C motif chemokine 4 (CCL4) serum levels	HP:0000483	Astigmatism	49	0.00137227	0.00291891	0.470132	0.638304	0.140461	0.6397	0.98041
PGS000223	Tumor necrosis factor receptor superfamily member 5 (CD40) serum levels	HP:0000483	Astigmatism	49	-0.00309523	0.00293258	-1.05546	0.291321	0.178514	0.2917	0.98041
PGS000225	Macrophage colony-stimulating factor 1 (CSF-1) serum levels	HP:0000483	Astigmatism	49	-0.00267793	0.00293755	-0.911619	0.362062	0.166459	0.3623	0.98041
PGS000227	Cathepsin D (CTSD) serum levels	HP:0000483	Astigmatism	49	0.00148024	0.00293536	0.504278	0.614113	0.141879	0.6157	0.98041
PGS000228	Cathepsin L1 (CTSL1) serum levels	HP:0000483	Astigmatism	49	-0.00132311	0.00291867	-0.453326	0.650356	0.139799	0.654	0.98041
PGS000229	Fractalkine (CX3CL1) serum levels	HP:0000483	Astigmatism	49	-0.00475613	0.00290866	-1.63516	0.102148	0.24491	0.1045	0.98041
PGS000230	C-X-C motif chemokine 1 (CXCL1) serum levels	HP:0000483	Astigmatism	49	0.00228347	0.00295018	0.774009	0.439003	0.156575	0.4288	0.98041
PGS000231	C-X-C motif chemokine 16 (CXCL16) serum levels	HP:0000483	Astigmatism	49	0.00523872	0.00291655	1.7962	0.0725899	0.268412	0.0693	0.98041
PGS000232	C-X-C motif chemokine 6 (CXCL6) serum levels	HP:0000483	Astigmatism	49	-0.00233367	0.0029306	-0.796313	0.42593	0.158068	0.4229	0.98041
PGS000233	Dickkopf-related protein 1 (Dkk-1) serum levels	HP:0000483	Astigmatism	49	0.00541802	0.00297964	1.81834	0.069138	0.271815	0.0662	0.98041
PGS000234	Eosinophil cationic protein (ECP) serum levels	HP:0000483	Astigmatism	49	0.00281452	0.0029485	0.954559	0.339898	0.169874	0.3454	0.98041
PGS000236	Endothelial cell-specific molecule 1 (ESM-1) serum levels	HP:0000483	Astigmatism	49	0.00501365	0.00297382	1.68593	0.0919409	0.252083	0.0942	0.98041
PGS000237	Fatty acid-binding protein, adipocyte (FABP4) serum levels	HP:0000483	Astigmatism	49	-0.00273349	0.00289687	-0.943601	0.34547	0.168987	0.3439	0.98041
PGS000239	Fibroblast growth factor 23 (FGF-23) serum levels	HP:0000483	Astigmatism	49	-0.00410528	0.0029451	-1.39393	0.163469	0.213816	0.1593	0.98041
PGS000240	Follistatin (FS) serum levels	HP:0000483	Astigmatism	49	-0.00212411	0.00282798	-0.751106	0.452664	0.155087	0.46	0.98041
PGS000243	Growth/differentiation factor 15 (GDF-15) serum levels	HP:0000483	Astigmatism	49	-0.00588057	0.002944	-1.99747	0.045888	0.300868	0.0499	0.98041
PGS000244	Growth hormone (GH) serum levels	HP:0000483	Astigmatism	49	-0.0048896	0.00297189	-1.64528	0.100045	0.246322	0.0955	0.98041
PGS000245	Proheparin-binding EGF-like growth factor (HB-EGF) serum levels	HP:0000483	Astigmatism	49	0.00128061	0.00295618	0.433198	0.664911	0.139039	0.6687	0.98041
PGS000246	Hepatocyte growth factor (HGF) serum levels	HP:0000483	Astigmatism	49	0.0014757	0.00292091	0.505218	0.613453	0.14192	0.6145	0.98041
PGS000247	Kallikrein-11 (hK11) serum levels	HP:0000483	Astigmatism	49	0.00126853	0.00299643	0.423348	0.67208	0.138679	0.6711	0.98041
PGS000248	Heat shock 27 kDa protein (HSP_27) serum levels	HP:0000483	Astigmatism	49	0.00229438	0.0029472	0.778492	0.436357	0.156872	0.428	0.98041
PGS000249	Interleukin-18 (IL-18) serum levels	HP:0000483	Astigmatism	49	-0.004305	0.00295972	-1.45453	0.145932	0.221163	0.1497	0.98041
PGS000250	Interleukin-1 receptor antagonist protein (IL-1ra) serum levels	HP:0000483	Astigmatism	49	-0.00257436	0.00296985	-0.866832	0.386122	0.163066	0.3839	0.98041
PGS000251	Interleukin-27 (IL-27) serum levels	HP:0000483	Astigmatism	49	0.00367884	0.00294724	1.24823	0.21207	0.197427	0.2141	0.98041
PGS000252	Interleukin-6 (IL-6) serum levels	HP:0000483	Astigmatism	49	0.00116791	0.0028996	0.402783	0.687144	0.137955	0.6899	0.98041
PGS000253	Interleukin-6 receptor subunit alpha (IL-6RA) serum levels	HP:0000483	Astigmatism	49	0.00268739	0.00293726	0.914933	0.36032	0.166717	0.3578	0.98041
PGS000254	Interleukin-8 (IL-8) serum levels	HP:0000483	Astigmatism	49	-0.00236802	0.0029383	-0.805915	0.420373	0.158723	0.4188	0.98041
PGS000256	Melusin (ITGB1BP2) serum levels	HP:0000483	Astigmatism	49	0.0024661	0.00295201	0.835398	0.403578	0.160785	0.4066	0.98041
PGS000257	Kidney injury molecule 1 (KIM-1) serum levels	HP:0000483	Astigmatism	49	0.00124846	0.00291637	0.428088	0.668626	0.138851	0.6649	0.98041
PGS000258	Kallikrein-6 (KLK6) serum levels	HP:0000483	Astigmatism	49	-0.00550811	0.00292186	-1.88514	0.059533	0.282332	0.0603	0.98041
PGS000259	Leptin (LEP) serum levels	HP:0000483	Astigmatism	49	-0.00134225	0.00293326	-0.457597	0.647284	0.139965	0.6484	0.98041
PGS000260	Lectin-like oxidized LDL receptor 1 (LOX-1) serum levels	HP:0000483	Astigmatism	49	0.00305759	0.00288072	1.0614	0.288618	0.179049	0.2967	0.98041
PGS000262	Myoglobin (MB) serum levels	HP:0000483	Astigmatism	49	-0.0027977	0.00291001	-0.961406	0.336446	0.170432	0.3333	0.98041
PGS000263	Monocyte chemotactic protein 1 (MCP-1) serum levels	HP:0000483	Astigmatism	49	-0.00124766	0.00290668	-0.42924	0.667788	0.138893	0.6698	0.98041
PGS000265	Matrix metalloproteinase-10 (MMP-10) serum levels	HP:0000483	Astigmatism	49	0.0026427	0.00290272	0.910423	0.362692	0.166367	0.3676	0.98041
PGS000266	Matrix metalloproteinase-12 (MMP-12) serum levels	HP:0000483	Astigmatism	49	-0.00564201	0.00291213	-1.93742	0.0528129	0.290826	0.0541	0.98041
PGS000267	Matrix metalloproteinase-3 (MMP-3) serum levels	HP:0000483	Astigmatism	49	0.0023809	0.00290507	0.819568	0.412545	0.159669	0.4145	0.98041
PGS000268	Matrix metalloproteinase-7 (MMP-7) serum levels	HP:0000483	Astigmatism	49	0.00161155	0.00294689	0.546864	0.584524	0.143788	0.5819	0.98041
PGS000269	Myeloperoxidase (MPO) serum levels	HP:0000483	Astigmatism	49	0.002548	0.00290066	0.878423	0.379803	0.163928	0.3739	0.98041
PGS000270	N-terminal prohormone brain natriuretic peptide (NT-pro_BNP) serum levels	HP:0000483	Astigmatism	49	-0.00401068	0.00298863	-1.34198	0.179732	0.207765	0.1825	0.98041
PGS000271	Osteoprotegerin (OPG) serum levels	HP:0000483	Astigmatism	49	0.00412755	0.00292643	1.41044	0.158542	0.215786	0.1631	0.98041
PGS000272	Pappalysin-1 (PAPPA) serum levels	HP:0000483	Astigmatism	49	0.0053883	0.00296461	1.81754	0.0692608	0.271691	0.0729	0.98041
PGS000273	Proteinase-activated receptor 1 (PAR-1) serum levels	HP:0000483	Astigmatism	49	-0.00446978	0.00290539	-1.53845	0.124074	0.231851	0.1249	0.98041
PGS000274	Platelet-derived growth factor subunit B (PDGF_subunit_B) serum levels	HP:0000483	Astigmatism	49	0.0036206	0.00291605	1.24161	0.214504	0.196725	0.2107	0.98041
PGS000275	Platelet endothelial cell adhesion molecule (PECAM-1) serum levels	HP:0000483	Astigmatism	49	0.00125646	0.0029142	0.431153	0.666397	0.138963	0.6741	0.98041
PGS000277	P-selectin glycoprotein ligand 1 (PSGL-1) serum levels	HP:0000483	Astigmatism	49	0.00533098	0.00290234	1.83679	0.0663669	0.274681	0.065	0.98041
PGS000278	Pentraxin-related protein PTX3 (PTX3) serum levels	HP:0000483	Astigmatism	49	0.00115838	0.00291589	0.397266	0.691207	0.137767	0.6841	0.98041
PGS000279	Receptor for advanced glycosylation end products (RAGE) serum levels	HP:0000483	Astigmatism	49	0.00158411	0.00296254	0.534713	0.592898	0.143227	0.5965	0.98041
PGS000281	Resistin (RETN) serum levels	HP:0000483	Astigmatism	49	-0.00116894	0.00295722	-0.395285	0.692668	0.1377	0.6974	0.98041
PGS000283	Spondin-1 (SPON1) serum levels	HP:0000483	Astigmatism	49	-0.00253583	0.00293441	-0.864169	0.387582	0.162869	0.3845	0.98041
PGS000284	ST2 protein (ST2) serum levels	HP:0000483	Astigmatism	49	0.00354517	0.00293376	1.20841	0.227012	0.19326	0.2255	0.98041
PGS000285	Tissue factor (TF) serum levels	HP:0000483	Astigmatism	49	-0.00304287	0.00292027	-1.04198	0.297525	0.17731	0.2995	0.98041
PGS000286	Thrombomodulin (TM) serum levels	HP:0000483	Astigmatism	49	0.00140139	0.00291437	0.480857	0.630663	0.140896	0.6304	0.98041
PGS000287	Tumor necrosis factor receptor 1 (TNF-R1) serum levels	HP:0000483	Astigmatism	49	-0.00542238	0.00293571	-1.84704	0.0648657	0.276287	0.064	0.98041
PGS000289	Tumor necrosis factor ligand superfamily member 14 (TNFSF14) serum levels	HP:0000483	Astigmatism	49	-0.003557	0.00284901	-1.2485	0.21197	0.197456	0.2042	0.98041
PGS000290	TNF-related apoptosis-inducing ligand (TRAIL) serum levels	HP:0000483	Astigmatism	49	-0.00419031	0.00293065	-1.42982	0.1529	0.21813	0.1559	0.98041
PGS000291	TNF-related apoptosis-inducing ligand receptor 2 (TRAIL-R2) serum levels	HP:0000483	Astigmatism	49	-0.00296987	0.00286499	-1.03661	0.300025	0.176833	0.3049	0.98041
PGS000292	TNF-related activation-induced cytokine (TRANCE) serum levels	HP:0000483	Astigmatism	49	-0.00283504	0.00293907	-0.964604	0.334842	0.170695	0.3412	0.98041
PGS000315	Immunoglobulin E (IgE)	HP:0000483	Astigmatism	49	-0.00205045	0.00296602	-0.691316	0.489435	0.151411	0.4841	0.98041
PGS000321	Serum testosterone levels	HP:0000483	Astigmatism	49	-0.0014748	0.00296161	-0.497973	0.618549	0.14161	0.6198	0.98041
PGS000324	Enthesitis-related Juvenile Idiophatic Arthritis	HP:0000483	Astigmatism	49	0.00532066	0.00298772	1.78085	0.075066	0.266076	0.0624	0.98041
PGS000333	Prostate cancer	HP:0000483	Astigmatism	49	0.00355483	0.00291215	1.22069	0.222326	0.194531	0.2275	0.98041
PGS000351	Invasive epithelial ovarian cancer	HP:0000483	Astigmatism	49	0.00360987	0.00290577	1.24231	0.214245	0.196799	0.2165	0.98041
PGS000352	High grade serous ovarian cancer	HP:0000483	Astigmatism	49	0.00290394	0.00290107	1.00099	0.316935	0.173742	0.3094	0.98041
PGS000354	Any Cancer	HP:0000483	Astigmatism	49	0.00243449	0.00291359	0.835563	0.403485	0.160797	0.3981	0.98041
PGS000358	Cancer of mouth	HP:0000483	Astigmatism	49	-0.00203643	0.00293843	-0.693033	0.488357	0.151512	0.4848	0.98041
PGS000359	Cancer of tongue	HP:0000483	Astigmatism	49	0.00225272	0.00293585	0.767315	0.442971	0.156136	0.4441	0.98041
PGS000366	Cancer of esophagus	HP:0000483	Astigmatism	49	-0.00193492	0.00293235	-0.659853	0.509412	0.149599	0.5082	0.98041
PGS000373	Colorectal cancer	HP:0000483	Astigmatism	49	0.0015947	0.00287718	0.554259	0.579454	0.144135	0.5824	0.98041
PGS000384	Malignant neoplasm of rectum, rectosigmoid junction, and anus	HP:0000483	Astigmatism	49	-0.00340326	0.00293067	-1.16126	0.245654	0.188503	0.2467	0.98041
PGS000387	Cancer within the respiratory system	HP:0000483	Astigmatism	49	0.00144185	0.00288752	0.499339	0.617587	0.141668	0.6188	0.98041
PGS000395	Cancer of bronchus; lung	HP:0000483	Astigmatism	49	0.00112122	0.00286936	0.390757	0.696012	0.137548	0.703	0.98041
PGS000430	Melanomas of skin (diagnosis or history)	HP:0000483	Astigmatism	49	-0.00446053	0.00289218	-1.54227	0.123141	0.232353	0.1232	0.98041
PGS000442	Other non-epithelial cancer of skin	HP:0000483	Astigmatism	49	0.0014993	0.00297927	0.503243	0.61484	0.141835	0.6122	0.98041
PGS000446	Basal cell carcinoma	HP:0000483	Astigmatism	49	0.00214515	0.00295763	0.725294	0.468344	0.153463	0.4657	0.98041
PGS000460	Squamous cell carcinoma	HP:0000483	Astigmatism	49	-0.00209569	0.00293091	-0.71503	0.474661	0.152833	0.4841	0.98041
PGS000584	Cancer of prostate	HP:0000483	Astigmatism	49	0.00341329	0.00294905	1.15742	0.247216	0.188124	0.2493	0.98041
PGS000597	Malignant neoplasm of testis	HP:0000483	Astigmatism	49	0.00213014	0.00289941	0.734682	0.462606	0.154047	0.4691	0.98041
PGS000614	Cancer of bladder	HP:0000483	Astigmatism	49	-0.00108847	0.00290575	-0.37459	0.707999	0.13702	0.7009	0.98041
PGS000617	Cancer of eye	HP:0000483	Astigmatism	49	-0.00133185	0.00289084	-0.460713	0.645047	0.140087	0.6437	0.98041
PGS000618	Cancer of brain and nervous system	HP:0000483	Astigmatism	49	-0.00307309	0.00286743	-1.07172	0.283954	0.179987	0.2863	0.98041
PGS000640	Hodgkin's disease	HP:0000483	Astigmatism	49	0.00114728	0.00294596	0.389441	0.696985	0.137504	0.6997	0.98041
PGS000644	Nodular lymphoma	HP:0000483	Astigmatism	49	0.00124392	0.0029062	0.428021	0.668674	0.138849	0.6753	0.98041
PGS000652	Multiple myeloma	HP:0000483	Astigmatism	49	0.0047639	0.00289736	1.64422	0.100264	0.246174	0.0959	0.98041
PGS000655	Non-alcoholic fatty liver disease	HP:0000483	Astigmatism	49	-0.00236913	0.0028978	-0.817562	0.41369	0.159529	0.4084	0.98041
PGS000656	Non-alcoholic fatty liver disease activity score	HP:0000483	Astigmatism	49	-0.00221301	0.00288566	-0.766899	0.443218	0.156108	0.4411	0.98041
PGS000666	Body surface area-indexed left ventricular end-systolic volume	HP:0000483	Astigmatism	49	0.0019521	0.00290584	0.671786	0.501786	0.150277	0.5068	0.98041
PGS000674	AST to ALT ratio	HP:0000483	Astigmatism	49	0.0011226	0.00287497	0.390474	0.696222	0.137539	0.6924	0.98041
PGS000691	Non-albumin protein [g/L]	HP:0000483	Astigmatism	49	0.00533734	0.0028899	1.84689	0.0648873	0.276264	0.0658	0.98041
PGS000696	Testosterone [nmol/L]	HP:0000483	Astigmatism	49	-0.00222566	0.00296054	-0.751774	0.452262	0.155129	0.4519	0.98041
PGS000705	Gallstones	HP:0000483	Astigmatism	49	-0.00252618	0.00294847	-0.856777	0.391655	0.162327	0.3993	0.98041
PGS000707	Cholecystitis	HP:0000483	Astigmatism	49	-0.0030018	0.0029123	-1.03073	0.302772	0.176316	0.3001	0.98041
PGS000708	Kidney failure	HP:0000483	Astigmatism	49	0.0037441	0.00291084	1.28626	0.198478	0.201531	0.2022	0.98041
PGS000710	Myocardial infarction	HP:0000483	Astigmatism	49	0.00394144	0.00289909	1.35954	0.174104	0.209785	0.1721	0.98041
PGS000716	Early life body size	HP:0000483	Astigmatism	49	-0.00486469	0.00283191	-1.71781	0.0859621	0.256698	0.081	0.98041
PGS000717	Adult life body size	HP:0000483	Astigmatism	49	-0.00406223	0.00291565	-1.39325	0.163675	0.213735	0.1634	0.98041
PGS000718	Beta-blocker survival benefit	HP:0000483	Astigmatism	49	0.00282604	0.00294927	0.958218	0.338051	0.170172	0.3478	0.98041
PGS000754	Systemic lupus erythrmatosus	HP:0000483	Astigmatism	49	-0.00114528	0.00290498	-0.394247	0.693435	0.137665	0.6951	0.98041
PGS000758	Adult standing height	HP:0000483	Astigmatism	49	-0.00199415	0.00294536	-0.677048	0.498442	0.150579	0.4942	0.98041
PGS000763	Hearing aid use	HP:0000483	Astigmatism	49	-0.00155357	0.00289701	-0.536266	0.591825	0.143298	0.5793	0.98041
PGS000819	Diabetic retinopathy	HP:0000483	Astigmatism	49	-0.00324531	0.00285386	-1.13717	0.255584	0.186144	0.2515	0.98041
PGS000822	Urinary albumin to creatinine ratio	HP:0000483	Astigmatism	49	0.00240716	0.00298143	0.807386	0.419525	0.158825	0.4258	0.98041
PGS000829	Body mass index (male)	HP:0000483	Astigmatism	49	-0.00315142	0.00279174	-1.12884	0.259082	0.18534	0.2595	0.98041
PGS000830	Body mass index (female)	HP:0000483	Astigmatism	49	-0.00460467	0.00286808	-1.60549	0.10852	0.24082	0.1105	0.98041
PGS000834	Corrected insulin response (at 30mins during OGTT)	HP:0000483	Astigmatism	49	0.00447971	0.00291678	1.53584	0.124711	0.231511	0.1233	0.98041
PGS000840	Fasting Proinsulin	HP:0000483	Astigmatism	49	0.00195376	0.00294672	0.663031	0.507376	0.149778	0.5101	0.98041
PGS000844	Predicted visceral adipose tissue	HP:0000483	Astigmatism	49	0.00281244	0.00287332	0.978815	0.327772	0.171871	0.3244	0.98041
PGS000861	Urine Albumin-to-Creatinine ratio	HP:0000483	Astigmatism	49	0.00200252	0.0029621	0.676049	0.499076	0.150521	0.495	0.98041
PGS000865	Hepatic fat content	HP:0000483	Astigmatism	49	-0.00105577	0.00291252	-0.362493	0.717016	0.13664	0.7132	0.98041
PGS000871	Insulin secretion	HP:0000483	Astigmatism	49	0.00182202	0.00294002	0.619731	0.535494	0.147411	0.542	0.98041
PGS000874	Chronic lymphocytic leukemia	HP:0000483	Astigmatism	49	0.00304357	0.00287952	1.05697	0.290633	0.17865	0.2902	0.98041
PGS000882	25-hydroxyvitamin D	HP:0000483	Astigmatism	49	0.00246797	0.00297636	0.829191	0.40708	0.160345	0.4085	0.98041
PGS000903	Parkinson's disease	HP:0000483	Astigmatism	49	0.00159301	0.00290202	0.54893	0.583105	0.143884	0.588	0.98041
PGS000906	Longevity	HP:0000483	Astigmatism	49	-0.00317738	0.00289617	-1.0971	0.27271	0.182331	0.2748	0.98041
PGS000907	Major depressive disorder	HP:0000483	Astigmatism	49	-0.00153075	0.0028886	-0.529928	0.596212	0.14301	0.5956	0.98041
PGS000909	Headache	HP:0000483	Astigmatism	49	0.00493447	0.00289557	1.70414	0.0884856	0.254709	0.0912	0.98041
PGS000914	Abnormal electrocardiogram	HP:0000483	Astigmatism	49	-0.00523004	0.00294835	-1.77388	0.0762109	0.265024	0.0729	0.98041
PGS000924	Disorders of porphyrin and bilirubin metabolism (time-to-event)	HP:0000483	Astigmatism	49	-0.00113751	0.00295173	-0.38537	0.699998	0.13737	0.6992	0.98041
PGS000925	Unspecified acute lower respiratory infection (time-to-event)	HP:0000483	Astigmatism	49	0.00182396	0.00291587	0.625529	0.531684	0.147719	0.5288	0.98041
PGS000927	Other dermatitis (time-to-event)	HP:0000483	Astigmatism	49	-0.00203841	0.00291101	-0.700243	0.483844	0.151941	0.4839	0.98041
PGS000928	Other non-toxic goitre (time-to-event)	HP:0000483	Astigmatism	49	0.00321322	0.00289166	1.1112	0.266594	0.183658	0.2581	0.98041
PGS000929	All cause dementia (algorithmically-defined)	HP:0000483	Astigmatism	49	-0.0029261	0.00302549	-0.967148	0.333569	0.170904	0.3344	0.98041
PGS000930	Blood clot (diagnosed by doctor)	HP:0000483	Astigmatism	49	0.00309098	0.00290217	1.06506	0.286958	0.179381	0.2847	0.98041
PGS000931	Blood clot or deep vein thrombosis (diagnosed by doctor)	HP:0000483	Astigmatism	49	0.00161257	0.00290853	0.554428	0.579338	0.144143	0.5807	0.98041
PGS000932	Other intervertebral disk disorders (time-to-event)	HP:0000483	Astigmatism	49	0.00197733	0.00296409	0.667094	0.504777	0.150009	0.5056	0.98041
PGS000939	Hiatus hernia	HP:0000483	Astigmatism	49	0.00324014	0.00290928	1.11372	0.26551	0.183897	0.27	0.98041
PGS000943	Cholecystitis (time-to-event)	HP:0000483	Astigmatism	49	-0.00156478	0.00293049	-0.533965	0.593416	0.143193	0.6032	0.98041
PGS000945	Dementia in alzheimer's disease (time-to-event)	HP:0000483	Astigmatism	49	-0.00344498	0.00302146	-1.14017	0.25433	0.186436	0.251	0.98041
PGS000946	Unspecified dementia (time-to-event)	HP:0000483	Astigmatism	49	-0.00339535	0.00301293	-1.12692	0.259889	0.185157	0.2652	0.98041
PGS000947	Mouth ulcers	HP:0000483	Astigmatism	49	-0.00126951	0.00294941	-0.430429	0.666923	0.138937	0.6718	0.98041
PGS000950	Skin changes due to chronic exposure to nonionising radiation (time-to-event)	HP:0000483	Astigmatism	49	0.00316032	0.00293639	1.07626	0.281921	0.180402	0.2884	0.98041
PGS000953	Left heel broadband ultrasound attenuation	HP:0000483	Astigmatism	49	-0.00236489	0.00298714	-0.79169	0.428621	0.157755	0.4257	0.98041
PGS000954	Left heel quantitative ultrasound index (QUI), direct entry	HP:0000483	Astigmatism	49	-0.00314511	0.00296292	-1.06149	0.288575	0.179057	0.2781	0.98041
PGS000955	Right heel broadband ultrasound attenuation	HP:0000483	Astigmatism	49	-0.00187725	0.00298987	-0.627868	0.530151	0.147844	0.5292	0.98041
PGS000956	Right heel quantitative ultrasound index (QUI), direct entry	HP:0000483	Astigmatism	49	-0.00138393	0.00297625	-0.46499	0.641982	0.140256	0.6363	0.98041
PGS000959	Connective tissue disorder	HP:0000483	Astigmatism	49	-0.00557434	0.00295652	-1.88544	0.0594928	0.28238	0.0585	0.98041
PGS000960	Other systemic involvement of connective tissue (time-to-event)	HP:0000483	Astigmatism	49	0.00165708	0.00293498	0.564599	0.5724	0.144628	0.5626	0.98041
PGS000962	Chronic ischaemic heart disease (time-to-event)	HP:0000483	Astigmatism	49	0.00106829	0.00287226	0.371935	0.709974	0.136936	0.7063	0.98041
PGS000965	Hypothyroidism/myxoedema	HP:0000483	Astigmatism	49	0.00191145	0.00292853	0.652698	0.514015	0.149199	0.5196	0.98041
PGS000967	Coxarthrosis [arthrosis of hip] (time-to-event)	HP:0000483	Astigmatism	49	-0.00201659	0.00294949	-0.683708	0.494226	0.150965	0.4834	0.98041
PGS000976	JCV seropositivity for Human Polyomavirus JCV	HP:0000483	Astigmatism	49	0.00132509	0.00291492	0.454591	0.649446	0.139848	0.6485	0.98041
PGS000977	MCV seropositivity for Merkel Cell Polyomavirus	HP:0000483	Astigmatism	49	0.00486771	0.00291007	1.67271	0.0945169	0.250194	0.0939	0.98041
PGS000984	Frequency of playing computer games	HP:0000483	Astigmatism	49	-0.002392	0.00293211	-0.815795	0.4147	0.159406	0.4179	0.98041
PGS000989	Reticulocyte %	HP:0000483	Astigmatism	49	-0.00343743	0.00285997	-1.20191	0.229519	0.192594	0.23	0.98041
PGS000990	Retinal detachments and breaks (time-to-event)	HP:0000483	Astigmatism	49	-0.00235191	0.00290319	-0.810113	0.417957	0.159013	0.4145	0.98041
PGS000995	Dentures	HP:0000483	Astigmatism	49	0.00292462	0.00293853	0.995265	0.319709	0.173255	0.3211	0.98041
PGS000996	Diverticular disease/diverticulitis	HP:0000483	Astigmatism	49	-0.00427462	0.00293362	-1.45711	0.145218	0.221483	0.1487	0.98041
PGS000998	Comparative body height at age 10	HP:0000483	Astigmatism	49	-0.00146756	0.00291982	-0.502622	0.615277	0.141808	0.6149	0.98041
PGS000999	Comparative body size at age 10	HP:0000483	Astigmatism	49	-0.00295204	0.00284584	-1.03732	0.299694	0.176896	0.2915	0.98041
PGS001001	Getting up in morning	HP:0000483	Astigmatism	49	-0.00118483	0.00298171	-0.397365	0.691134	0.13777	0.6862	0.98041
PGS001003	Number of medications taken	HP:0000483	Astigmatism	49	0.00315702	0.00288718	1.09346	0.274302	0.181992	0.2785	0.98041
PGS001004	Number of non-cancer illnesses	HP:0000483	Astigmatism	49	0.00234912	0.00290957	0.807376	0.419531	0.158824	0.4235	0.98041
PGS001005	Number of self reported cancers	HP:0000483	Astigmatism	49	0.00307091	0.0029854	1.02864	0.303752	0.176133	0.2963	0.98041
PGS001006	Weight change compared with 1 year ago	HP:0000483	Astigmatism	49	0.00112897	0.00294743	0.383037	0.701726	0.137293	0.6941	0.98041
PGS001007	Age at first sexual intercourse	HP:0000483	Astigmatism	49	-0.00182375	0.00292982	-0.622477	0.533688	0.147556	0.5385	0.98041
PGS001009	PEF	HP:0000483	Astigmatism	49	-0.00113816	0.00294665	-0.386256	0.699342	0.137399	0.7042	0.98041
PGS001011	Viral warts (time-to-event)	HP:0000483	Astigmatism	49	0.00204983	0.00290586	0.705412	0.480623	0.15225	0.4799	0.98041
PGS001012	Number of falls in the last year	HP:0000483	Astigmatism	49	0.0022851	0.00294611	0.775633	0.438043	0.156682	0.4402	0.98041
PGS001013	Macular degeneration	HP:0000483	Astigmatism	49	0.00434071	0.00292397	1.48453	0.137803	0.224915	0.1372	0.98041
PGS001014	Other disorders of pancreatic internal secretion (time-to-event)	HP:0000483	Astigmatism	49	-0.00218365	0.00290758	-0.75102	0.452715	0.155081	0.4504	0.98041
PGS001016	Sensitivity / hurt feelings	HP:0000483	Astigmatism	49	-0.00343094	0.0028887	-1.18771	0.235067	0.191149	0.2365	0.98041
PGS001017	Suffer from 'nerves'	HP:0000483	Astigmatism	49	-0.00397228	0.00293377	-1.35398	0.175871	0.209143	0.1766	0.98041
PGS001019	Attending social / leisure activities (regular attendance at a gym or sports club)	HP:0000483	Astigmatism	49	-0.00118502	0.002941	-0.40293	0.687036	0.13796	0.6812	0.98041
PGS001021	Feelings of worry or anxiety	HP:0000483	Astigmatism	49	-0.00481901	0.00294555	-1.63603	0.101967	0.245031	0.1015	0.98041
PGS001025	Nonrheumatic aortic valve disorders (time-to-event)	HP:0000483	Astigmatism	49	0.00108288	0.00292855	0.369766	0.71159	0.136867	0.7095	0.98041
PGS001026	Forearm or wrist fracture	HP:0000483	Astigmatism	49	0.00238508	0.00297148	0.802657	0.422254	0.1585	0.4189	0.98041
PGS001030	Pulmonary fibrosis	HP:0000483	Astigmatism	49	-0.00378702	0.0028369	-1.33491	0.182033	0.20696	0.1757	0.98041
PGS001031	Fibroblastic disorders (time-to-event)	HP:0000483	Astigmatism	49	0.00231429	0.0029184	0.793	0.427857	0.157843	0.433	0.98041
PGS001033	Other coagulation defects (time-to-event)	HP:0000483	Astigmatism	49	-0.00298039	0.00293872	-1.01418	0.310601	0.174874	0.3639	0.98041
PGS001038	Left heel bone mineral density (BMD) T-score, automated	HP:0000483	Astigmatism	49	-0.00315022	0.00296282	-1.06325	0.287777	0.179217	0.2807	0.98041
PGS001039	Right heel bone mineral density (BMD) T-score, automated	HP:0000483	Astigmatism	49	-0.00138289	0.00297623	-0.464646	0.642228	0.140242	0.6436	0.98041
PGS001042	Thyrotoxicosis [hyperthyroidism] (time-to-event)	HP:0000483	Astigmatism	49	-0.0017557	0.00292586	-0.600064	0.548521	0.146388	0.5557	0.98041
PGS001043	Hyperthyroidism, thyrotoxicosis	HP:0000483	Astigmatism	49	-0.00293057	0.00292956	-1.00034	0.317246	0.173687	0.3123	0.98041
PGS001044	Glucosamine intake	HP:0000483	Astigmatism	49	-0.0013224	0.00291553	-0.453573	0.650178	0.139809	0.653	0.98041
PGS001050	Diaphragmatic hernia (time-to-event)	HP:0000483	Astigmatism	49	0.00513194	0.00293032	1.75132	0.0800201	0.261642	0.0804	0.98041
PGS001070	Volume of ventricular cerebrospinal fluid (normalised for head size)	HP:0000483	Astigmatism	49	-0.00150334	0.00292908	-0.513248	0.607826	0.142269	0.5994	0.98041
PGS001073	Duration of walks	HP:0000483	Astigmatism	49	-0.00187418	0.00297173	-0.63067	0.528317	0.147994	0.5225	0.98041
PGS001074	Types of physical activity in last 4 weeks (other exercises)	HP:0000483	Astigmatism	49	-0.0017436	0.00292675	-0.595748	0.551401	0.146168	0.5586	0.98041
PGS001075	Usual walking pace	HP:0000483	Astigmatism	49	-0.00247151	0.00290448	-0.850932	0.394893	0.161902	0.3956	0.98041
PGS001076	Eosinophill %	HP:0000483	Astigmatism	49	0.00392229	0.00288756	1.35834	0.174485	0.209646	0.1789	0.98041
PGS001078	Monocyte %	HP:0000483	Astigmatism	49	-0.00118704	0.00291795	-0.406806	0.684187	0.138094	0.6892	0.98041
PGS001081	JC VP1 antigen for Human Polyomavirus JCV	HP:0000483	Astigmatism	49	0.00177651	0.00291404	0.609639	0.54216	0.146882	0.5399	0.98041
PGS001091	Loneliness	HP:0000483	Astigmatism	49	0.00518942	0.00294054	1.76479	0.0777284	0.263655	0.0789	0.98041
PGS001100	Spherical power (right eye)	HP:0000483	Astigmatism	49	0.00156026	0.00290742	0.536647	0.591562	0.143316	0.5955	0.98041
PGS001107	UACR [> 30 mg/g]	HP:0000483	Astigmatism	49	-0.00214914	0.00286561	-0.749976	0.453344	0.155014	0.4507	0.98041
PGS001108	Basal metabolic rate	HP:0000483	Astigmatism	49	-0.00377076	0.00288783	-1.30575	0.191766	0.203681	0.1886	0.98041
PGS001109	Vasomotor and allergic rhinitis (time-to-event)	HP:0000483	Astigmatism	49	0.00433241	0.00291636	1.48555	0.137531	0.225045	0.1389	0.98041
PGS001110	Reactive arthropathies (time-to-event)	HP:0000483	Astigmatism	49	0.00487784	0.00293529	1.66179	0.0966864	0.248646	0.0957	0.98041
PGS001112	Aspirin	HP:0000483	Astigmatism	49	0.00364112	0.00290529	1.25327	0.210231	0.197964	0.2127	0.98041
PGS001114	Ibuprofen use self-reported	HP:0000483	Astigmatism	49	0.00543731	0.0029316	1.85472	0.0637604	0.277496	0.0679	0.98041
PGS001115	Paracetamol use self-reported	HP:0000483	Astigmatism	49	0.00327089	0.00291615	1.12165	0.262126	0.184651	0.2693	0.98041
PGS001117	Started insulin within one year diagnosis of diabetes	HP:0000483	Astigmatism	49	-0.00248832	0.0028887	-0.861397	0.389107	0.162665	0.3923	0.98041
PGS001119	Left hand grip strength	HP:0000483	Astigmatism	49	-0.00231082	0.00291343	-0.79316	0.427764	0.157854	0.4267	0.98041
PGS001120	Right hand grip strength	HP:0000483	Astigmatism	49	-0.0049269	0.00293717	-1.67743	0.0935901	0.250867	0.0979	0.98041
PGS001131	Zoster [herpes zoster] (time-to-event)	HP:0000483	Astigmatism	49	0.00237961	0.00296129	0.80357	0.421726	0.158563	0.4263	0.98041
PGS001132	Family history of chronic bronchitis/emphysema	HP:0000483	Astigmatism	49	0.00160635	0.0029102	0.551972	0.58102	0.144027	0.58	0.98041
PGS001135	Arthritis (nos)	HP:0000483	Astigmatism	49	0.00393441	0.00295187	1.33286	0.182707	0.206727	0.1805	0.98041
PGS001136	Hematologic disease, genetic	HP:0000483	Astigmatism	49	-0.00168789	0.00285633	-0.590929	0.554624	0.145925	0.5497	0.98041
PGS001137	Retinal detachment	HP:0000483	Astigmatism	49	-0.00170379	0.00289828	-0.587862	0.556681	0.145771	0.5595	0.98041
PGS001138	Rheumatoid factor [> 16 IU/mL]	HP:0000483	Astigmatism	49	-0.00125655	0.00290772	-0.432144	0.665676	0.139	0.6626	0.98041
PGS001140	Seborrheic keratosis (time-to-event)	HP:0000483	Astigmatism	49	0.00333899	0.00289394	1.15379	0.248704	0.187766	0.2435	0.98041
PGS001141	Facial ageing (looking younger than you are)	HP:0000483	Astigmatism	49	-0.00187764	0.00290696	-0.645914	0.518398	0.148823	0.522	0.98041
PGS001142	Volume of grey matter in Intracalcarine Cortex (R)	HP:0000483	Astigmatism	49	-0.00319672	0.00294954	-1.0838	0.278563	0.181096	0.2845	0.98041
PGS001143	Volume of grey matter in Parietal Operculum Cortex (R)	HP:0000483	Astigmatism	49	-0.00351956	0.00289732	-1.21476	0.224578	0.193917	0.226	0.98041
PGS001146	Arm fat-free mass (R)	HP:0000483	Astigmatism	49	-0.00309385	0.00289124	-1.07008	0.284693	0.179837	0.2841	0.98041
PGS001153	Folic acid or folate (Vitamin B9)	HP:0000483	Astigmatism	49	0.00328789	0.00291486	1.12797	0.259446	0.185257	0.2602	0.98041
PGS001154	Impedance (left arm)	HP:0000483	Astigmatism	49	0.00378053	0.00290405	1.30182	0.193106	0.203245	0.1908	0.98041
PGS001155	Impedance (left leg)	HP:0000483	Astigmatism	49	0.00373235	0.0028758	1.29785	0.194467	0.202805	0.1974	0.98041
PGS001156	Impedance (right arm)	HP:0000483	Astigmatism	49	0.00130556	0.00288383	0.452717	0.650794	0.139776	0.6496	0.98041
PGS001157	Impedance (right leg)	HP:0000483	Astigmatism	49	0.00278848	0.00287556	0.969718	0.332286	0.171116	0.3331	0.98041
PGS001158	Left leg mass (predicted)	HP:0000483	Astigmatism	49	-0.00421427	0.00287287	-1.46692	0.142531	0.222703	0.1459	0.98041
PGS001159	Right leg mass (predicted)	HP:0000483	Astigmatism	49	-0.00324114	0.00287234	-1.1284	0.259266	0.185298	0.2483	0.98041
PGS001160	Trunk mass (predicted)	HP:0000483	Astigmatism	49	-0.00349176	0.00291316	-1.19862	0.230797	0.192257	0.2219	0.98041
PGS001161	Whole body impedance	HP:0000483	Astigmatism	49	0.00303162	0.00290552	1.0434	0.29687	0.177435	0.2982	0.98041
PGS001164	Testicular cancer	HP:0000483	Astigmatism	49	0.00128792	0.00292303	0.440612	0.659534	0.139315	0.6639	0.98041
PGS001165	Arm fat free mass (L)	HP:0000483	Astigmatism	49	-0.00441622	0.00289632	-1.52477	0.12745	0.230069	0.1288	0.98041
PGS001166	Leg fat free mass (L)	HP:0000483	Astigmatism	49	-0.00431259	0.00287413	-1.50049	0.133621	0.226943	0.1308	0.98041
PGS001167	Leg fat-free mass (R)	HP:0000483	Astigmatism	49	-0.00324871	0.00287154	-1.13135	0.258022	0.185582	0.2582	0.98041
PGS001168	Trunk fat free mass	HP:0000483	Astigmatism	49	-0.0034359	0.00291606	-1.17827	0.238807	0.190198	0.2431	0.98041
PGS001169	Whole body fat free mass	HP:0000483	Astigmatism	49	-0.00305058	0.00289697	-1.05302	0.292438	0.178295	0.2848	0.98041
PGS001172	Eosinophill count	HP:0000483	Astigmatism	49	0.00474258	0.00290257	1.63392	0.102408	0.244738	0.1049	0.98041
PGS001174	Cholelithiasis (time-to-event)	HP:0000483	Astigmatism	49	-0.00168526	0.00293006	-0.575164	0.565235	0.145141	0.5662	0.98041
PGS001181	Other hypothyroidism (time-to-event)	HP:0000483	Astigmatism	49	0.00154533	0.00290882	0.531257	0.59529	0.14307	0.5966	0.98041
PGS001185	Intra-ocular pressure, Goldmann-correlated ¬Æ	HP:0000483	Astigmatism	49	0.00174457	0.00290655	0.60022	0.548417	0.146396	0.5537	0.98041
PGS001192	Gonarthrosis [arthrosis of knee] (time-to-event)	HP:0000483	Astigmatism	49	0.00520609	0.0029015	1.79427	0.072897	0.268118	0.0724	0.98041
PGS001233	Heart rate (AR)	HP:0000483	Astigmatism	49	-0.00107098	0.00290218	-0.369026	0.712141	0.136844	0.7051	0.98041
PGS001234	Left arm mass (predicted)	HP:0000483	Astigmatism	49	-0.0043341	0.00290473	-1.49208	0.13581	0.225873	0.1392	0.98041
PGS001235	Right arm mass (predicted)	HP:0000483	Astigmatism	49	-0.00244477	0.00289497	-0.844487	0.398483	0.161436	0.3989	0.98041
PGS001236	Lung function (FEV1)	HP:0000483	Astigmatism	49	-0.00175094	0.00296408	-0.590721	0.554764	0.145914	0.5571	0.98041
PGS001237	Lung function (FVC)	HP:0000483	Astigmatism	49	-0.00221007	0.00291982	-0.75692	0.449173	0.15546	0.4466	0.98041
PGS001250	Calculus of kidney and ureter (time-to-event)	HP:0000483	Astigmatism	49	0.00166429	0.00294095	0.565902	0.571514	0.144691	0.5725	0.98041
PGS001251	Other interstitial pulmonary diseases (time-to-event)	HP:0000483	Astigmatism	49	-0.0033108	0.00284523	-1.16363	0.244691	0.188738	0.2445	0.98041
PGS001254	Dupuytren's contracture	HP:0000483	Astigmatism	49	-0.00274866	0.00294421	-0.933582	0.350615	0.168186	0.3474	0.98041
PGS001255	Otosclerosis (time-to-event)	HP:0000483	Astigmatism	49	0.00183931	0.00288994	0.636454	0.524542	0.148306	0.523	0.98041
PGS001258	Radius fracture	HP:0000483	Astigmatism	49	0.00477437	0.00293575	1.62629	0.104021	0.243679	0.1015	0.98041
PGS001259	Hayfever/allergic rhinitis	HP:0000483	Astigmatism	49	0.00587757	0.00294876	1.99324	0.0463502	0.30015	0.0458	0.98041
PGS001263	Atrial flutter	HP:0000483	Astigmatism	49	0.00298452	0.00297474	1.00329	0.315825	0.173938	0.3179	0.98041
PGS001264	Deep vein thrombosis	HP:0000483	Astigmatism	49	0.00121413	0.00289553	0.419313	0.675026	0.138534	0.6751	0.98041
PGS001265	Deep vein thrombosis (leg)	HP:0000483	Astigmatism	49	0.00182636	0.00289057	0.631834	0.527557	0.148057	0.522	0.98041
PGS001266	Deep vein thrombosis (diagnosed by doctor)	HP:0000483	Astigmatism	49	0.00125823	0.00289331	0.434877	0.663691	0.139101	0.6659	0.98041
PGS001276	Retinal disorders in diseases classified elsewhere (time-to-event)	HP:0000483	Astigmatism	49	0.00203444	0.00293915	0.692186	0.488888	0.151462	0.4914	0.98041
PGS001277	PE +/- DVT	HP:0000483	Astigmatism	49	0.00246104	0.00288203	0.853926	0.393232	0.162119	0.3943	0.98041
PGS001278	previously: Blood clot in the leg (DVT) or lung	HP:0000483	Astigmatism	49	0.00157142	0.00290827	0.540329	0.589021	0.143485	0.5922	0.98041
PGS001279	previously: Blood clot in the lung	HP:0000483	Astigmatism	49	0.00329894	0.00290315	1.13633	0.255933	0.186063	0.2577	0.98041
PGS001280	PE (time-to-event)	HP:0000483	Astigmatism	49	0.00256733	0.00288325	0.890431	0.373325	0.164833	0.3725	0.98041
PGS001282	Migraine (time-to-event)	HP:0000483	Astigmatism	49	-0.00355489	0.00296929	-1.19722	0.231341	0.192114	0.2278	0.98041
PGS001287	Psoriatic arthropathy	HP:0000483	Astigmatism	49	0.00458437	0.00292002	1.56998	0.116554	0.236022	0.1146	0.98041
PGS001292	Family history of prostate cancer	HP:0000483	Astigmatism	49	-0.0015771	0.00294906	-0.534779	0.592853	0.14323	0.5983	0.98041
PGS001293	Other diseases of liver (time-to-event)	HP:0000483	Astigmatism	49	-0.0018676	0.0028746	-0.649692	0.515954	0.149032	0.5138	0.98041
PGS001294	Non-insulin-dependent diabetes (time-to-event)	HP:0000483	Astigmatism	49	0.00136748	0.00292747	0.467119	0.640458	0.140341	0.6372	0.98041
PGS001298	Obesity (time-to-event)	HP:0000483	Astigmatism	49	-0.00549277	0.00291479	-1.88445	0.0596269	0.282221	0.0614	0.98041
PGS001301	Malabsorption/coeliac disease	HP:0000483	Astigmatism	49	-0.00115559	0.00287338	-0.402171	0.687594	0.137934	0.6907	0.98041
PGS001303	Other cataract (time-to-event)	HP:0000483	Astigmatism	49	0.0030146	0.00290082	1.03922	0.298807	0.177065	0.3065	0.98041
PGS001308	Sjogren's syndrome/sicca syndrome	HP:0000483	Astigmatism	49	-0.00147024	0.0029599	-0.496718	0.619434	0.141557	0.6172	0.98041
PGS001314	Acute myocardial infarction (time-to-event)	HP:0000483	Astigmatism	49	0.00479833	0.00289053	1.66001	0.0970441	0.248394	0.0932	0.98041
PGS001317	Vascular/heart problems diagnosed by doctor Heart attack	HP:0000483	Astigmatism	49	0.00454325	0.00290732	1.56269	0.118259	0.23505	0.1231	0.98041
PGS001318	Disorders of lipoprotein metabolism and other lipidaemias (time-to-event)	HP:0000483	Astigmatism	49	0.00260545	0.00287864	0.9051	0.365505	0.165955	0.3627	0.98041
PGS001319	Other metabolic disorders (time-to-event)	HP:0000483	Astigmatism	49	0.00440137	0.00288569	1.52524	0.127333	0.23013	0.1112	0.98041
PGS001324	Family history of high blood pressure	HP:0000483	Astigmatism	49	-0.00209887	0.00291183	-0.720807	0.471099	0.153186	0.4751	0.98041
PGS001326	Emphysema	HP:0000483	Astigmatism	49	0.0027497	0.00292769	0.939207	0.34772	0.168635	0.3478	0.98041
PGS001330	Crohn's disease [regional enteritis] (time-to-event)	HP:0000483	Astigmatism	49	0.00416075	0.00297673	1.39776	0.162317	0.214271	0.1572	0.98041
PGS001331	Crohns disease	HP:0000483	Astigmatism	49	0.00208308	0.00296523	0.702503	0.482435	0.152076	0.4742	0.98041
PGS001333	Chronic obstructive pulmonary disease (algorithmically-defined)	HP:0000483	Astigmatism	49	0.00446475	0.00288714	1.54642	0.122136	0.232899	0.1268	0.98041
PGS001334	Other chronic obstructive pulmonary disease (time-to-event)	HP:0000483	Astigmatism	49	0.00241594	0.00294626	0.820003	0.412297	0.1597	0.4126	0.98041
PGS001335	Vascular/heart problems diagnosed by doctor High BP	HP:0000483	Astigmatism	49	-0.00289265	0.00286059	-1.01121	0.31202	0.174618	0.3148	0.98041
PGS001337	Family history of breast cancer	HP:0000483	Astigmatism	49	0.00190371	0.00291796	0.652412	0.514199	0.149183	0.5175	0.98041
PGS001339	Atrial fibrillation and flutter (time-to-event)	HP:0000483	Astigmatism	49	0.00308477	0.00299639	1.0295	0.303352	0.176208	0.3074	0.98041
PGS001346	Asthma (time-to-event)	HP:0000483	Astigmatism	49	0.00179533	0.00294144	0.610357	0.541684	0.14692	0.5375	0.98041
PGS001347	Family history of Alzheimer's/dementia	HP:0000483	Astigmatism	49	-0.00336671	0.00302079	-1.11451	0.265172	0.183972	0.2724	0.98041
PGS001350	Fasting glucose	HP:0000483	Astigmatism	49	0.00150803	0.00297712	0.50654	0.612524	0.141977	0.6081	0.98041
PGS001351	Fasting insulin	HP:0000483	Astigmatism	49	-0.00164024	0.00292593	-0.560587	0.575132	0.144435	0.5765	0.98041
PGS001352	Glycated haemoglobin levels (HbA1c)	HP:0000483	Astigmatism	49	0.00113639	0.00293583	0.387077	0.698734	0.137426	0.706	0.98041
PGS001361	3mm strong meridian angle (L)	HP:0000483	Astigmatism	49	0.00122033	0.00295553	0.412899	0.679718	0.138307	0.6849	0.98041
PGS001362	3mm weak meridian (L)	HP:0000483	Astigmatism	49	-0.00230053	0.00290439	-0.792088	0.428389	0.157782	0.434	0.98041
PGS001364	6mm cylindrical power angle (L)	HP:0000483	Astigmatism	49	-0.00517056	0.00291162	-1.77583	0.0758888	0.265318	0.0728	0.98041
PGS001367	6mm weak meridian (L)	HP:0000483	Astigmatism	49	-0.0026761	0.00289994	-0.922811	0.3562	0.167334	0.3517	0.98041
PGS001368	6mm weak meridian (R)	HP:0000483	Astigmatism	49	-0.00268797	0.00289398	-0.928814	0.35308	0.167808	0.3562	0.98041
PGS001369	Acute appendicitis (time-to-event)	HP:0000483	Astigmatism	49	0.00387252	0.0029241	1.32434	0.185517	0.205764	0.1846	0.98041
PGS001371	Age diabetes diagnosed	HP:0000483	Astigmatism	49	0.00208143	0.00287493	0.723992	0.469142	0.153382	0.4627	0.98041
PGS001373	Age started wearing glasses or contact lenses	HP:0000483	Astigmatism	49	0.00421926	0.00290529	1.45227	0.146559	0.220883	0.1432	0.98041
PGS001374	Age stopped smoking	HP:0000483	Astigmatism	49	0.00163198	0.00293385	0.556259	0.578086	0.144229	0.5845	0.98041
PGS001375	Average heart rate	HP:0000483	Astigmatism	49	0.00363562	0.00291773	1.24605	0.212871	0.197195	0.2118	0.98041
PGS001378	Basophill count	HP:0000483	Astigmatism	49	0.0032043	0.00286761	1.11741	0.263932	0.184247	0.2645	0.98041
PGS001380	Corneal hysteresis (L)	HP:0000483	Astigmatism	49	-0.00192904	0.00293126	-0.65809	0.510544	0.1495	0.5131	0.98041
PGS001381	Corneal hysteresis (R)	HP:0000483	Astigmatism	49	0.00156832	0.00294074	0.533309	0.59387	0.143163	0.5942	0.98041
PGS001383	Corneal resistance factor (R)	HP:0000483	Astigmatism	49	0.00328468	0.00292755	1.12199	0.26198	0.184684	0.2578	0.98041
PGS001386	Degree bothered by pain in arms/legs/joints in the past 3 months	HP:0000483	Astigmatism	49	0.00462084	0.00295002	1.56637	0.117395	0.235541	0.1157	0.98041
PGS001387	Degree bothered by urinary frequency/bladder irritability in the last 3 months	HP:0000483	Astigmatism	49	-0.0045292	0.00289506	-1.56446	0.117844	0.235286	0.1147	0.98041
PGS001390	Duodenal ulcer (time-to-event)	HP:0000483	Astigmatism	49	-0.00168489	0.00294343	-0.572424	0.567089	0.145007	0.5651	0.98041
PGS001392	Family history of lung cancer	HP:0000483	Astigmatism	49	0.00250879	0.00288456	0.869729	0.384537	0.16328	0.381	0.98041
PGS001393	Father's age at death	HP:0000483	Astigmatism	49	-0.0016794	0.00292105	-0.574929	0.565394	0.14513	0.5673	0.98041
PGS001396	Frequency of unenthusiasm / disinterest in last 2 weeks	HP:0000483	Astigmatism	49	0.0031888	0.00293268	1.08733	0.277	0.181423	0.2681	0.98041
PGS001397	Frequency of walking for pleasure in last 4 weeks	HP:0000483	Astigmatism	49	0.00564518	0.00291884	1.93405	0.0532263	0.290271	0.0528	0.98041
PGS001398	Friendship satisfaction	HP:0000483	Astigmatism	49	0.00359558	0.00297357	1.20918	0.226715	0.19334	0.2291	0.98041
PGS001399	GE / gI antigen for Varicella Zoster Virus	HP:0000483	Astigmatism	49	-0.00340959	0.00292093	-1.1673	0.243208	0.189101	0.2404	0.98041
PGS001403	Heel bone mineral density (BMD) (L)	HP:0000483	Astigmatism	49	-0.00285912	0.00296638	-0.963839	0.335225	0.170632	0.3379	0.98041
PGS001404	Heel bone mineral density (BMD) (R)	HP:0000483	Astigmatism	49	-0.00126463	0.0029876	-0.423293	0.67212	0.138677	0.665	0.98041
PGS001410	Intra-ocular pressure, corneal-compensated (R)	HP:0000483	Astigmatism	49	-0.00147612	0.00298308	-0.49483	0.620766	0.141477	0.6215	0.98041
PGS001411	Intra-ocular pressure, Goldmann-correlated (L)	HP:0000483	Astigmatism	49	0.00210949	0.00293697	0.718254	0.472671	0.153029	0.4705	0.98041
PGS001412	LV ejection fraction	HP:0000483	Astigmatism	49	0.00148299	0.00295263	0.502261	0.615531	0.141793	0.6177	0.98041
PGS001413	LV stroke volume	HP:0000483	Astigmatism	49	-0.0024946	0.00294221	-0.847865	0.396599	0.16168	0.3952	0.98041
PGS001415	Mean FA in anterior limb of internal capsule on FA skeleton (L)	HP:0000483	Astigmatism	49	0.0035237	0.00291276	1.20974	0.226498	0.193398	0.2233	0.98041
PGS001417	Mean FA in body of corpus callosum on FA skeleton	HP:0000483	Astigmatism	49	0.00474553	0.00296948	1.5981	0.110154	0.239813	0.1054	0.98041
PGS001418	Mean FA in cerebral peduncle on FA skeleton (L)	HP:0000483	Astigmatism	49	0.00209476	0.00294954	0.710198	0.477651	0.152539	0.4734	0.98041
PGS001419	Mean FA in cingulum cingulate gyrus on FA skeleton (L)	HP:0000483	Astigmatism	49	0.00373874	0.00299303	1.24915	0.211734	0.197524	0.2131	0.98041
PGS001421	Mean FA in cingulum hippocampus on FA skeleton (L)	HP:0000483	Astigmatism	49	0.00111193	0.00294259	0.377875	0.705558	0.137126	0.7016	0.98041
PGS001422	Mean FA in cingulum hippocampus on FA skeleton (R)	HP:0000483	Astigmatism	49	-0.00163073	0.00293976	-0.554717	0.579141	0.144156	0.5788	0.98041
PGS001423	Mean FA in corticospinal tract on FA skeleton (R)	HP:0000483	Astigmatism	49	-0.00267046	0.00287708	-0.928186	0.353406	0.167758	0.3551	0.98041
PGS001425	Mean FA in fornix cres+stria terminalis on FA skeleton (R)	HP:0000483	Astigmatism	49	0.00487434	0.00294115	1.65729	0.0975925	0.24801	0.1003	0.98041
PGS001426	Mean FA in fornix on FA skeleton	HP:0000483	Astigmatism	49	0.00373615	0.00294063	1.27053	0.204022	0.199818	0.1974	0.98041
PGS001427	Mean FA in genu of corpus callosum on FA skeleton	HP:0000483	Astigmatism	49	0.0044537	0.00300798	1.48063	0.138839	0.224423	0.1429	0.98041
PGS001428	Mean FA in inferior cerebellar peduncle on FA skeleton (R)	HP:0000483	Astigmatism	49	-0.00328805	0.00287147	-1.14508	0.252293	0.186913	0.2526	0.98041
PGS001429	Mean FA in middle cerebellar peduncle on FA skeleton	HP:0000483	Astigmatism	49	0.00289873	0.00296128	0.978877	0.327741	0.171877	0.3273	0.98041
PGS001430	Mean FA in posterior limb of internal capsule on FA skeleton (L)	HP:0000483	Astigmatism	49	0.0012375	0.00288831	0.428452	0.668361	0.138864	0.6716	0.98041
PGS001433	Mean FA in posterior thalamic radiation on FA skeleton (R)	HP:0000483	Astigmatism	49	-0.00157041	0.00296874	-0.52898	0.596869	0.142967	0.5938	0.98041
PGS001434	Mean FA in retrolenticular part of internal capsule on FA skeleton (L)	HP:0000483	Astigmatism	49	0.00145033	0.00290306	0.499586	0.617413	0.141679	0.6182	0.98041
PGS001435	Mean FA in retrolenticular part of internal capsule on FA skeleton (R)	HP:0000483	Astigmatism	49	-0.00341009	0.00294754	-1.15693	0.24742	0.188075	0.2557	0.98041
PGS001436	Mean FA in sagittal stratum on FA skeleton (L)	HP:0000483	Astigmatism	49	-0.00154069	0.00295493	-0.521396	0.602139	0.142628	0.6123	0.98041
PGS001438	Mean FA in splenium of corpus callosum on FA skeleton	HP:0000483	Astigmatism	49	0.0040751	0.00287511	1.41737	0.156505	0.216621	0.1494	0.98041
PGS001439	Mean FA in superior cerebellar peduncle on FA skeleton (L)	HP:0000483	Astigmatism	49	0.00167276	0.00290624	0.575576	0.564957	0.145161	0.5752	0.98041
PGS001440	Mean FA in superior cerebellar peduncle on FA skeleton (R)	HP:0000483	Astigmatism	49	0.00213113	0.00291496	0.731102	0.464789	0.153823	0.4667	0.98041
PGS001443	Mean FA in superior fronto-occipital fasciculus on FA skeleton (L)	HP:0000483	Astigmatism	49	0.00584068	0.00289471	2.01771	0.0437344	0.30432	0.0445	0.98041
PGS001444	Mean FA in superior fronto-occipital fasciculus on FA skeleton (R)	HP:0000483	Astigmatism	49	0.00451972	0.00288474	1.56677	0.117302	0.235594	0.1176	0.98041
PGS001445	Mean FA in superior longitudinal fasciculus on FA skeleton (L)	HP:0000483	Astigmatism	49	0.00163436	0.00291038	0.561562	0.574468	0.144482	0.572	0.98041
PGS001446	Mean FA in superior longitudinal fasciculus on FA skeleton (R)	HP:0000483	Astigmatism	49	0.00297271	0.00291905	1.01838	0.308599	0.175238	0.3089	0.98041
PGS001447	Mean FA in tapetum on FA skeleton (L)	HP:0000483	Astigmatism	49	0.00153971	0.0029491	0.522096	0.601652	0.142659	0.598	0.98041
PGS001448	Mean FA in tapetum on FA skeleton (R)	HP:0000483	Astigmatism	49	0.00286432	0.00290435	0.986218	0.324127	0.172491	0.3151	0.98041
PGS001449	Mean FA in uncinate fasciculus on FA skeleton (R)	HP:0000483	Astigmatism	49	0.00448106	0.00297115	1.50819	0.131639	0.227929	0.135	0.98041
PGS001450	Mean ICVF in anterior corona radiata on FA skeleton (L)	HP:0000483	Astigmatism	49	-0.00289671	0.00291413	-0.994022	0.320314	0.17315	0.3175	0.98041
PGS001451	Mean ICVF in anterior corona radiata on FA skeleton (R)	HP:0000483	Astigmatism	49	-0.00188609	0.00292512	-0.644791	0.519125	0.148762	0.53	0.98041
PGS001452	Mean ICVF in anterior limb of internal capsule on FA skeleton (L)	HP:0000483	Astigmatism	49	-0.00524895	0.00294666	-1.78132	0.0749884	0.266148	0.0752	0.98041
PGS001453	Mean ICVF in anterior limb of internal capsule on FA skeleton (R)	HP:0000483	Astigmatism	49	-0.00389699	0.00294926	-1.32135	0.186514	0.205426	0.1875	0.98041
PGS001461	Mean ICVF in external capsule on FA skeleton (L)	HP:0000483	Astigmatism	49	-0.00166287	0.00289276	-0.57484	0.565454	0.145125	0.5611	0.98041
PGS001463	Mean ICVF in fornix cres+stria terminalis on FA skeleton (L)	HP:0000483	Astigmatism	49	-0.00198435	0.00289903	-0.684488	0.493734	0.151011	0.4908	0.98041
PGS001464	Mean ICVF in fornix cres+stria terminalis on FA skeleton (R)	HP:0000483	Astigmatism	49	-0.00239714	0.0029114	-0.823362	0.410385	0.159935	0.41	0.98041
PGS001471	Mean ICVF in middle cerebellar peduncle on FA skeleton	HP:0000483	Astigmatism	49	-0.00506303	0.00289805	-1.74705	0.080759	0.261006	0.0818	0.98041
PGS001472	Mean ICVF in posterior corona radiata on FA skeleton (L)	HP:0000483	Astigmatism	49	-0.00160282	0.00294413	-0.544411	0.58621	0.143674	0.5796	0.98041
PGS001479	Mean ICVF in retrolenticular part of internal capsule on FA skeleton (R)	HP:0000483	Astigmatism	49	-0.00182617	0.00293416	-0.622382	0.533751	0.147551	0.5365	0.98041
PGS001481	Mean ICVF in sagittal stratum on FA skeleton (R)	HP:0000483	Astigmatism	49	-0.00232694	0.00293578	-0.792613	0.428083	0.157817	0.4163	0.98041
PGS001483	Mean ICVF in superior cerebellar peduncle on FA skeleton (R)	HP:0000483	Astigmatism	49	-0.0017886	0.00292888	-0.610676	0.541473	0.146936	0.544	0.98041
PGS001484	Mean ICVF in superior corona radiata on FA skeleton (L)	HP:0000483	Astigmatism	49	-0.00399967	0.00289416	-1.38198	0.167108	0.212404	0.1697	0.98041
PGS001485	Mean ICVF in superior corona radiata on FA skeleton (R)	HP:0000483	Astigmatism	49	-0.0043309	0.00288414	-1.50163	0.133327	0.227088	0.1287	0.98041
PGS001486	Mean ICVF in superior fronto-occipital fasciculus on FA skeleton (L)	HP:0000483	Astigmatism	49	0.00468525	0.00291226	1.6088	0.107794	0.241272	0.1126	0.98041
PGS001487	Mean ICVF in superior fronto-occipital fasciculus on FA skeleton (R)	HP:0000483	Astigmatism	49	0.00280193	0.00287495	0.974601	0.329858	0.171521	0.331	0.98041
PGS001488	Mean ICVF in superior longitudinal fasciculus on FA skeleton (L)	HP:0000483	Astigmatism	49	-0.00175187	0.00294048	-0.595776	0.551382	0.14617	0.552	0.98041
PGS001491	Mean ICVF in uncinate fasciculus on FA skeleton (L)	HP:0000483	Astigmatism	49	-0.00407039	0.00290935	-1.39907	0.161922	0.214427	0.1652	0.98041
PGS001492	Mean ICVF in uncinate fasciculus on FA skeleton (R)	HP:0000483	Astigmatism	49	-0.00240121	0.0029092	-0.825383	0.409237	0.160077	0.4078	0.98041
PGS001493	Mean ISOVF in anterior corona radiata on FA skeleton (L)	HP:0000483	Astigmatism	49	0.00116154	0.00295673	0.392848	0.694467	0.137618	0.697	0.98041
PGS001494	Mean ISOVF in anterior corona radiata on FA skeleton (R)	HP:0000483	Astigmatism	49	-0.00127081	0.00293723	-0.432656	0.665304	0.139019	0.6664	0.98041
PGS001495	Mean ISOVF in body of corpus callosum on FA skeleton	HP:0000483	Astigmatism	49	-0.00393818	0.00301677	-1.30543	0.191874	0.203646	0.1864	0.98041
PGS001496	Mean ISOVF in cingulum cingulate gyrus on FA skeleton (L)	HP:0000483	Astigmatism	49	0.0034504	0.00296551	1.16351	0.24474	0.188725	0.2489	0.98041
PGS001497	Mean ISOVF in cingulum cingulate gyrus on FA skeleton (R)	HP:0000483	Astigmatism	49	-0.00320877	0.00294502	-1.08956	0.276018	0.181629	0.2797	0.98041
PGS001500	Mean ISOVF in posterior corona radiata on FA skeleton (L)	HP:0000483	Astigmatism	49	0.00464184	0.00285881	1.62369	0.104575	0.24332	0.1045	0.98041
PGS001502	Mean ISOVF in sagittal stratum on FA skeleton (L)	HP:0000483	Astigmatism	49	-0.00126285	0.00294121	-0.429363	0.667698	0.138898	0.6587	0.98041
PGS001503	Mean ISOVF in sagittal stratum on FA skeleton (R)	HP:0000483	Astigmatism	49	0.00154562	0.00288762	0.535259	0.592521	0.143252	0.601	0.98041
PGS001504	Mean ISOVF in superior cerebellar peduncle on FA skeleton (R)	HP:0000483	Astigmatism	49	0.00182402	0.00293008	0.622517	0.533662	0.147559	0.5371	0.98041
PGS001505	Mean ISOVF in superior corona radiata on FA skeleton (L)	HP:0000483	Astigmatism	49	0.00231474	0.00293903	0.787585	0.431018	0.157479	0.4287	0.98041
PGS001508	Median T2star in caudate (R)	HP:0000483	Astigmatism	49	-0.00146576	0.00294111	-0.498371	0.618269	0.141627	0.6112	0.98041
PGS001510	Median T2star in pallidum (R)	HP:0000483	Astigmatism	49	0.00334231	0.00288879	1.15699	0.247393	0.188081	0.2414	0.98041
PGS001511	Median T2star in putamen (L)	HP:0000483	Astigmatism	49	0.00202189	0.00295538	0.684139	0.493955	0.15099	0.4973	0.98041
PGS001512	Median T2star in putamen (R)	HP:0000483	Astigmatism	49	-0.00166249	0.00293351	-0.566724	0.570955	0.14473	0.5633	0.98041
PGS001513	Median T2star in thalamus (R)	HP:0000483	Astigmatism	49	0.00372059	0.00291731	1.27535	0.202311	0.200341	0.2024	0.98041
PGS001514	Non-cancer illness year/age first occurred	HP:0000483	Astigmatism	49	-0.00217058	0.00293644	-0.739187	0.459867	0.15433	0.4669	0.98041
PGS001519	Position of pulse wave notch	HP:0000483	Astigmatism	49	0.00354019	0.00291243	1.21555	0.224279	0.193998	0.2293	0.98041
PGS001520	Position of the pulse wave peak	HP:0000483	Astigmatism	49	-0.0025595	0.00293001	-0.873547	0.382454	0.163563	0.3852	0.98041
PGS001522	Psoriatic and enteropathic arthropathies (time-to-event)	HP:0000483	Astigmatism	49	0.00510342	0.00287669	1.77406	0.0761817	0.265051	0.0766	0.98041
PGS001530	Speed of sound through heel (L)	HP:0000483	Astigmatism	49	-0.00318411	0.0029592	-1.076	0.282036	0.180379	0.2881	0.98041
PGS001531	Speed of sound through heel (R)	HP:0000483	Astigmatism	49	-0.00138319	0.0029642	-0.466631	0.640807	0.140321	0.6372	0.98041
PGS001533	Tinnitus severity	HP:0000483	Astigmatism	49	-0.00508877	0.00296184	-1.71811	0.0859073	0.256742	0.0828	0.98041
PGS001534	Total Volume of white matter hyperintensities (from T1 and T2 FLAIR images)	HP:0000483	Astigmatism	49	0.00238487	0.00297143	0.8026	0.422286	0.158496	0.4158	0.98041
PGS001537	Volume of accumbens (L)	HP:0000483	Astigmatism	49	0.00196608	0.00290733	0.676251	0.498948	0.150533	0.4917	0.98041
PGS001538	Volume of accumbens (R)	HP:0000483	Astigmatism	49	-0.00415352	0.00287051	-1.44696	0.14804	0.220229	0.1456	0.98041
PGS001539	Volume of brain stem + 4th ventricle	HP:0000483	Astigmatism	49	-0.00140101	0.00286731	-0.488614	0.62516	0.141216	0.6116	0.98041
PGS001543	Volume of caudate (R)	HP:0000483	Astigmatism	49	-0.00192446	0.00294909	-0.652561	0.514103	0.149191	0.5185	0.98041
PGS001544	Volume of grey matter	HP:0000483	Astigmatism	49	-0.00392108	0.00287779	-1.36253	0.17316	0.210132	0.1679	0.98041
PGS001548	Volume of grey matter in Central Opercular Cortex (L)	HP:0000483	Astigmatism	49	-0.00253799	0.00288082	-0.880997	0.378409	0.16412	0.3773	0.98041
PGS001549	Volume of grey matter in Central Opercular Cortex (R)	HP:0000483	Astigmatism	49	-0.0035633	0.00291558	-1.22216	0.221769	0.194684	0.2212	0.98041
PGS001550	Volume of grey matter in Cingulate Gyrus, anterior division (L)	HP:0000483	Astigmatism	49	-0.00280753	0.00291576	-0.962882	0.335705	0.170553	0.3319	0.98041
PGS001551	Volume of grey matter in Cingulate Gyrus, anterior division (R)	HP:0000483	Astigmatism	49	-0.00265485	0.00286678	-0.926074	0.354502	0.167591	0.3515	0.98041
PGS001552	Volume of grey matter in Cingulate Gyrus, posterior division (R)	HP:0000483	Astigmatism	49	-0.00171062	0.00288561	-0.59281	0.553365	0.14602	0.5551	0.98041
PGS001554	Volume of grey matter in Crus II Cerebellum (L)	HP:0000483	Astigmatism	49	-0.00260696	0.0029335	-0.888685	0.374263	0.1647	0.3747	0.98041
PGS001555	Volume of grey matter in Crus II Cerebellum (R)	HP:0000483	Astigmatism	49	-0.00478261	0.00303048	-1.57817	0.114661	0.237119	0.1089	0.98041
PGS001556	Volume of grey matter in Cuneal Cortex (R)	HP:0000483	Astigmatism	49	-0.00381985	0.0029284	-1.30442	0.192219	0.203533	0.1918	0.98041
PGS001557	Volume of grey matter in Frontal Operculum Cortex (L)	HP:0000483	Astigmatism	49	0.00193736	0.00292205	0.663014	0.507386	0.149777	0.507	0.98041
PGS001559	Volume of grey matter in Frontal Orbital Cortex (R)	HP:0000483	Astigmatism	49	-0.00142096	0.00290733	-0.48875	0.625064	0.141222	0.6263	0.98041
PGS001560	Volume of grey matter in Frontal Pole (L)	HP:0000483	Astigmatism	49	-0.00344275	0.00292719	-1.17613	0.239663	0.189983	0.2428	0.98041
PGS001561	Volume of grey matter in Heschl's Gyrus (includes H1 and H2) (L)	HP:0000483	Astigmatism	49	-0.00296133	0.00286979	-1.0319	0.302225	0.176418	0.3024	0.98041
PGS001562	Volume of grey matter in Heschl's Gyrus (includes H1 and H2) (R)	HP:0000483	Astigmatism	49	-0.0025933	0.00292599	-0.886298	0.375547	0.16452	0.3787	0.98041
PGS001564	Volume of grey matter in Hippocampus (R)	HP:0000483	Astigmatism	49	0.002437	0.00295337	0.825158	0.409365	0.160061	0.4069	0.98041
PGS001565	Volume of grey matter in I-IV Cerebellum (L)	HP:0000483	Astigmatism	49	-0.0027876	0.00295594	-0.943052	0.345751	0.168943	0.3545	0.98041
PGS001566	Volume of grey matter in I-IV Cerebellum (R)	HP:0000483	Astigmatism	49	-0.00428181	0.00291498	-1.4689	0.141994	0.222951	0.1443	0.98041
PGS001567	Volume of grey matter in Inferior Frontal Gyrus, pars triangularis (R)	HP:0000483	Astigmatism	49	-0.0042315	0.00295926	-1.42992	0.152872	0.218142	0.156	0.98041
PGS001568	Volume of grey matter in Inferior Temporal Gyrus, posterior division (L)	HP:0000483	Astigmatism	49	-0.00194284	0.00291156	-0.667286	0.504654	0.15002	0.5097	0.98041
PGS001569	Volume of grey matter in Insular Cortex (L)	HP:0000483	Astigmatism	49	-0.00492592	0.00291757	-1.68837	0.0914727	0.252432	0.0897	0.98041
PGS001570	Volume of grey matter in Insular Cortex (R)	HP:0000483	Astigmatism	49	-0.00152716	0.00292947	-0.521309	0.602201	0.142624	0.6084	0.98041
PGS001571	Volume of grey matter in Intracalcarine Cortex (L)	HP:0000483	Astigmatism	49	-0.00226646	0.0030012	-0.755186	0.450212	0.155349	0.4542	0.98041
PGS001572	Volume of grey matter in IX Cerebellum (L)	HP:0000483	Astigmatism	49	0.00229872	0.00288196	0.797626	0.425168	0.158157	0.4299	0.98041
PGS001573	Volume of grey matter in IX Cerebellum (R)	HP:0000483	Astigmatism	49	0.00211921	0.00289079	0.733092	0.463575	0.153947	0.4591	0.98041
PGS001574	Volume of grey matter in Lateral Occipital Cortex, inferior division (R)	HP:0000483	Astigmatism	49	-0.00322406	0.00292776	-1.1012	0.270921	0.182716	0.2662	0.98041
PGS001577	Volume of grey matter in Middle Frontal Gyrus (L)	HP:0000483	Astigmatism	49	-0.00455012	0.00294335	-1.5459	0.122263	0.232829	0.1224	0.98041
PGS001578	Volume of grey matter in Middle Frontal Gyrus (R)	HP:0000483	Astigmatism	49	-0.00192288	0.00294882	-0.652084	0.51441	0.149165	0.5078	0.98041
PGS001580	Volume of grey matter in Occipital Fusiform Gyrus (L)	HP:0000483	Astigmatism	49	-0.0045501	0.00294977	-1.54253	0.12308	0.232386	0.1212	0.98041
PGS001582	Volume of grey matter in Paracingulate Gyrus (R)	HP:0000483	Astigmatism	49	0.00184975	0.00290028	0.637784	0.523676	0.148379	0.5202	0.98041
PGS001583	Volume of grey matter in Parahippocampal Gyrus, anterior division (L)	HP:0000483	Astigmatism	49	0.0017379	0.00291095	0.597021	0.55055	0.146233	0.5437	0.98041
PGS001586	Volume of grey matter in Parahippocampal Gyrus, posterior division (R)	HP:0000483	Astigmatism	49	0.0024335	0.00296202	0.821569	0.411405	0.159809	0.4101	0.98041
PGS001587	Volume of grey matter in Planum Polare (L)	HP:0000483	Astigmatism	49	-0.00518046	0.00289909	-1.78693	0.074077	0.266999	0.071	0.98041
PGS001588	Volume of grey matter in Planum Polare (R)	HP:0000483	Astigmatism	49	-0.0036126	0.00297336	-1.21499	0.224492	0.19394	0.2199	0.98041
PGS001589	Volume of grey matter in Planum Temporale (L)	HP:0000483	Astigmatism	49	-0.00177533	0.00291791	-0.608424	0.542965	0.146819	0.5476	0.98041
PGS001590	Volume of grey matter in Precentral Gyrus (L)	HP:0000483	Astigmatism	49	-0.00537558	0.00290105	-1.85298	0.0640102	0.277221	0.0627	0.98041
PGS001593	Volume of grey matter in Putamen (L)	HP:0000483	Astigmatism	49	0.00231248	0.00289127	0.799814	0.423899	0.158306	0.4176	0.98041
PGS001595	Volume of grey matter in Subcallosal Cortex (L)	HP:0000483	Astigmatism	49	-0.00416966	0.002881	-1.4473	0.147946	0.22027	0.146	0.98041
PGS001596	Volume of grey matter in Subcallosal Cortex (R)	HP:0000483	Astigmatism	49	-0.00580394	0.00292087	-1.98706	0.0470314	0.299104	0.0443	0.98041
PGS001598	Volume of grey matter in Superior Frontal Gyrus (R)	HP:0000483	Astigmatism	49	-0.0042479	0.00290559	-1.46198	0.143881	0.222087	0.1426	0.98041
PGS001599	Volume of grey matter in Superior Temporal Gyrus, anterior division (L)	HP:0000483	Astigmatism	49	-0.00179598	0.00289729	-0.619882	0.535395	0.147419	0.5356	0.98041
PGS001600	Volume of grey matter in Superior Temporal Gyrus, posterior division (L)	HP:0000483	Astigmatism	49	-0.00287393	0.00290013	-0.990966	0.321803	0.172891	0.3246	0.98041
PGS001602	Volume of grey matter in Supracalcarine Cortex (R)	HP:0000483	Astigmatism	49	-0.00382175	0.00294221	-1.29894	0.194092	0.202926	0.1929	0.98041
PGS001603	Volume of grey matter in Temporal Fusiform Cortex, anterior division (L)	HP:0000483	Astigmatism	49	0.00318266	0.00293268	1.08524	0.277926	0.181229	0.2761	0.98041
PGS001604	Volume of grey matter in Temporal Fusiform Cortex, posterior division (L)	HP:0000483	Astigmatism	49	0.00133302	0.00291324	0.457573	0.647301	0.139964	0.6466	0.98041
PGS001607	Volume of grey matter in Temporal Pole (R)	HP:0000483	Astigmatism	49	-0.00186022	0.00291371	-0.638438	0.523251	0.148414	0.5235	0.98041
PGS001609	Volume of grey matter in Thalamus (R)	HP:0000483	Astigmatism	49	-0.00329723	0.00291195	-1.13231	0.25762	0.185675	0.262	0.98041
PGS001610	Volume of grey matter in V Cerebellum (L)	HP:0000483	Astigmatism	49	-0.00283823	0.00295667	-0.959943	0.337182	0.170313	0.3306	0.98041
PGS001611	Volume of grey matter in V Cerebellum (R)	HP:0000483	Astigmatism	49	0.00129317	0.00290628	0.444957	0.656391	0.139479	0.6533	0.98041
PGS001612	Volume of grey matter in Ventral Striatum (L)	HP:0000483	Astigmatism	49	0.00194431	0.00287169	0.677062	0.498433	0.15058	0.5045	0.98041
PGS001613	Volume of grey matter in Ventral Striatum (R)	HP:0000483	Astigmatism	49	0.00152014	0.0028625	0.531056	0.59543	0.143061	0.5959	0.98041
PGS001616	Volume of grey matter in Vermis VI Cerebellum	HP:0000483	Astigmatism	49	-0.00171049	0.00292891	-0.584004	0.559273	0.145578	0.5632	0.98041
PGS001617	Volume of grey matter in Vermis VIIb Cerebellum	HP:0000483	Astigmatism	49	0.00116197	0.00298568	0.389182	0.697176	0.137496	0.6915	0.98041
PGS001618	Volume of grey matter in Vermis VIIIa Cerebellum	HP:0000483	Astigmatism	49	0.00116366	0.00295631	0.393618	0.693898	0.137644	0.695	0.98041
PGS001619	Volume of grey matter in Vermis VIIIb Cerebellum	HP:0000483	Astigmatism	49	0.00190998	0.00293218	0.651386	0.514861	0.149126	0.5143	0.98041
PGS001620	Volume of grey matter in Vermis X Cerebellum	HP:0000483	Astigmatism	49	0.00241895	0.00285165	0.848264	0.396377	0.161709	0.3952	0.98041
PGS001621	Volume of grey matter in VI Cerebellum (L)	HP:0000483	Astigmatism	49	-0.00171922	0.00291899	-0.588979	0.555931	0.145827	0.5585	0.98041
PGS001622	Volume of grey matter in VI Cerebellum (R)	HP:0000483	Astigmatism	49	-0.00360402	0.00292817	-1.23081	0.218516	0.195588	0.2188	0.98041
PGS001623	Volume of grey matter in VIIb Cerebellum (L)	HP:0000483	Astigmatism	49	-0.00238065	0.00292012	-0.815258	0.415006	0.159369	0.4115	0.98041
PGS001624	Volume of grey matter in VIIb Cerebellum (R)	HP:0000483	Astigmatism	49	-0.00415819	0.00296248	-1.40362	0.160564	0.214969	0.1621	0.98041
PGS001625	Volume of grey matter in VIIIa Cerebellum (L)	HP:0000483	Astigmatism	49	-0.00172309	0.00291632	-0.590844	0.554681	0.14592	0.5542	0.98041
PGS001628	Volume of grey matter in VIIIb Cerebellum (R)	HP:0000483	Astigmatism	49	0.00221356	0.00296503	0.746554	0.455407	0.154796	0.4513	0.98041
PGS001629	Volume of grey matter in X Cerebellum (R)	HP:0000483	Astigmatism	49	-0.0049829	0.00293024	-1.70051	0.0891668	0.254182	0.088	0.98041
PGS001630	Volume of hippocampus (L)	HP:0000483	Astigmatism	49	0.00155715	0.002931	0.53127	0.595281	0.143071	0.5967	0.98041
PGS001631	Volume of pallidum (L)	HP:0000483	Astigmatism	49	-0.00138509	0.00289539	-0.478377	0.632426	0.140794	0.631	0.98041
PGS001632	Volume of pallidum (R)	HP:0000483	Astigmatism	49	0.00115832	0.00290067	0.399327	0.689688	0.137837	0.6917	0.98041
PGS001633	Volume of peripheral cortical grey matter	HP:0000483	Astigmatism	49	-0.00448922	0.00285115	-1.57453	0.115499	0.236631	0.1129	0.98041
PGS001634	Volume of peripheral cortical grey matter (normalised for head size)	HP:0000483	Astigmatism	49	0.00152464	0.00289971	0.525792	0.599082	0.142824	0.5959	0.98041
PGS001635	Volume of putamen (L)	HP:0000483	Astigmatism	49	-0.00290685	0.00289404	-1.00443	0.315276	0.174035	0.315	0.98041
PGS001636	Volume of putamen (R)	HP:0000483	Astigmatism	49	-0.00354547	0.00282846	-1.2535	0.210149	0.197988	0.2139	0.98041
PGS001637	Volume of thalamus (L)	HP:0000483	Astigmatism	49	-0.00356056	0.00293868	-1.21162	0.225781	0.193591	0.2311	0.98041
PGS001639	Volume of ventricular cerebrospinal fluid	HP:0000483	Astigmatism	49	-0.00145293	0.00291611	-0.498244	0.618359	0.141622	0.6156	0.98041
PGS001641	Volume of white matter (normalised for head size)	HP:0000483	Astigmatism	49	-0.00120826	0.00295853	-0.408397	0.683019	0.138149	0.6843	0.98041
PGS001642	Volumetric scaling from T1 head image to standard space	HP:0000483	Astigmatism	49	0.00449631	0.00287405	1.56445	0.117846	0.235285	0.1138	0.98041
PGS001643	WA FA in tract acoustic radiation (L)	HP:0000483	Astigmatism	49	0.00561264	0.00294044	1.90878	0.0564118	0.286144	0.0564	0.98041
PGS001644	WA FA in tract acoustic radiation (R)	HP:0000483	Astigmatism	49	0.00316257	0.0029433	1.0745	0.28271	0.180241	0.2829	0.98041
PGS001645	WA FA in tract anterior thalamic radiation (L)	HP:0000483	Astigmatism	49	0.00180303	0.00287746	0.626605	0.530978	0.147776	0.5307	0.98041
PGS001647	WA FA in tract cingulate gyrus part of cingulum (L)	HP:0000483	Astigmatism	49	0.00358214	0.00292319	1.22542	0.220539	0.195024	0.2246	0.98041
PGS001649	WA FA in tract corticospinal tract (R)	HP:0000483	Astigmatism	49	0.00277448	0.00298142	0.930589	0.352161	0.167948	0.3525	0.98041
PGS001650	WA FA in tract forceps major	HP:0000483	Astigmatism	49	0.00291073	0.00290822	1.00086	0.316994	0.173731	0.3314	0.98041
PGS001652	WA FA in tract inferior fronto-occipital fasciculus (L)	HP:0000483	Astigmatism	49	0.00118249	0.00288741	0.409532	0.682187	0.138189	0.6939	0.98041
PGS001653	WA FA in tract inferior fronto-occipital fasciculus (R)	HP:0000483	Astigmatism	49	-0.00208608	0.00295978	-0.704809	0.480999	0.152214	0.4735	0.98041
PGS001654	WA FA in tract inferior longitudinal fasciculus (L)	HP:0000483	Astigmatism	49	-0.00219855	0.0028718	-0.765564	0.444012	0.156021	0.4426	0.98041
PGS001655	WA FA in tract inferior longitudinal fasciculus (R)	HP:0000483	Astigmatism	49	-0.00144803	0.0029451	-0.491676	0.622994	0.141344	0.6339	0.98041
PGS001656	WA FA in tract posterior thalamic radiation (L)	HP:0000483	Astigmatism	49	0.00125908	0.00287104	0.438544	0.661032	0.139237	0.6622	0.98041
PGS001657	WA FA in tract posterior thalamic radiation (R)	HP:0000483	Astigmatism	49	0.00539813	0.00291217	1.85364	0.0639144	0.277326	0.066	0.98041
PGS001658	WA FA in tract superior longitudinal fasciculus (L)	HP:0000483	Astigmatism	49	0.00163193	0.00293454	0.556112	0.578187	0.144222	0.5774	0.98041
PGS001661	WA ICVF in tract acoustic radiation (L)	HP:0000483	Astigmatism	49	0.00155795	0.00292526	0.532584	0.594371	0.143131	0.59	0.98041
PGS001662	WA ICVF in tract acoustic radiation (R)	HP:0000483	Astigmatism	49	0.0015487	0.00294069	0.526645	0.598489	0.142862	0.5935	0.98041
PGS001663	WA ICVF in tract anterior thalamic radiation (L)	HP:0000483	Astigmatism	49	0.00296652	0.00289351	1.02524	0.305357	0.175835	0.3089	0.98041
PGS001664	WA ICVF in tract anterior thalamic radiation (R)	HP:0000483	Astigmatism	49	0.00243011	0.00290901	0.835373	0.403592	0.160784	0.3941	0.98041
PGS001665	WA ICVF in tract cingulate gyrus part of cingulum (L)	HP:0000483	Astigmatism	49	0.00141821	0.0029272	0.484493	0.628081	0.141046	0.6259	0.98041
PGS001667	WA ICVF in tract corticospinal tract (L)	HP:0000483	Astigmatism	49	0.00147436	0.00290185	0.508076	0.611447	0.142043	0.6128	0.98041
PGS001668	WA ICVF in tract corticospinal tract (R)	HP:0000483	Astigmatism	49	0.00206558	0.00291535	0.70852	0.478692	0.152438	0.4789	0.98041
PGS001672	WA ICVF in tract inferior fronto-occipital fasciculus (R)	HP:0000483	Astigmatism	49	-0.00147665	0.00291964	-0.505762	0.613071	0.141943	0.6112	0.98041
PGS001673	WA ICVF in tract inferior longitudinal fasciculus (L)	HP:0000483	Astigmatism	49	-0.00161118	0.00291351	-0.553004	0.580313	0.144075	0.5818	0.98041
PGS001674	WA ICVF in tract inferior longitudinal fasciculus (R)	HP:0000483	Astigmatism	49	-0.00146778	0.00293857	-0.499488	0.617482	0.141674	0.6162	0.98041
PGS001677	WA ICVF in tract middle cerebellar peduncle	HP:0000483	Astigmatism	49	-0.00148115	0.00289331	-0.511922	0.608753	0.142211	0.6083	0.98041
PGS001679	WA ICVF in tract parahippocampal part of cingulum (R)	HP:0000483	Astigmatism	49	-0.00338378	0.00287811	-1.17569	0.239835	0.189939	0.2314	0.98041
PGS001682	WA ICVF in tract superior longitudinal fasciculus (L)	HP:0000483	Astigmatism	49	-0.00176141	0.00295386	-0.596309	0.551026	0.146197	0.5587	0.98041
PGS001683	WA ICVF in tract superior longitudinal fasciculus (R)	HP:0000483	Astigmatism	49	-0.00195941	0.00293839	-0.666832	0.504944	0.149994	0.5078	0.98041
PGS001684	WA ICVF in tract superior thalamic radiation (L)	HP:0000483	Astigmatism	49	-0.00160803	0.00292935	-0.548938	0.5831	0.143884	0.5784	0.98041
PGS001685	WA ICVF in tract superior thalamic radiation (R)	HP:0000483	Astigmatism	49	0.0015484	0.00290981	0.532129	0.594687	0.14311	0.5995	0.98041
PGS001686	WA ICVF in tract uncinate fasciculus (L)	HP:0000483	Astigmatism	49	-0.00192562	0.00289914	-0.664204	0.506625	0.149845	0.5091	0.98041
PGS001687	WA ICVF in tract uncinate fasciculus (R)	HP:0000483	Astigmatism	49	-0.00337552	0.00289981	-1.16405	0.244521	0.188779	0.2453	0.98041
PGS001688	WA ISOVF in tract acoustic radiation (L)	HP:0000483	Astigmatism	49	-0.0037534	0.0029327	-1.27984	0.200725	0.20083	0.2094	0.98041
PGS001689	WA ISOVF in tract acoustic radiation (R)	HP:0000483	Astigmatism	49	-0.00144198	0.00291887	-0.494018	0.621339	0.141443	0.6125	0.98041
PGS001690	WA ISOVF in tract anterior thalamic radiation (R)	HP:0000483	Astigmatism	49	-0.00364693	0.00297912	-1.22416	0.221013	0.194893	0.2229	0.98041
PGS001691	WA ISOVF in tract cingulate gyrus part of cingulum (L)	HP:0000483	Astigmatism	49	0.00368009	0.00292164	1.2596	0.207939	0.19864	0.2072	0.98041
PGS001692	WA ISOVF in tract cingulate gyrus part of cingulum (R)	HP:0000483	Astigmatism	49	0.00115012	0.0029442	0.39064	0.696099	0.137544	0.6974	0.98041
PGS001693	WA ISOVF in tract inferior fronto-occipital fasciculus (L)	HP:0000483	Astigmatism	49	-0.00217201	0.00291684	-0.744644	0.456561	0.154675	0.4499	0.98041
PGS001694	WA ISOVF in tract inferior fronto-occipital fasciculus (R)	HP:0000483	Astigmatism	49	-0.00136137	0.00294028	-0.463006	0.643403	0.140178	0.6471	0.98041
PGS001695	WA ISOVF in tract inferior longitudinal fasciculus (L)	HP:0000483	Astigmatism	49	-0.00141424	0.00292333	-0.483775	0.62859	0.141016	0.6258	0.98041
PGS001697	WA ISOVF in tract posterior thalamic radiation (R)	HP:0000483	Astigmatism	49	0.00133515	0.00292302	0.45677	0.647878	0.139933	0.6488	0.98041
PGS001699	WA ISOVF in tract superior longitudinal fasciculus (R)	HP:0000483	Astigmatism	49	-0.00189621	0.00295191	-0.642368	0.520697	0.148629	0.5196	0.98041
PGS001700	WA ISOVF in tract superior thalamic radiation (L)	HP:0000483	Astigmatism	49	0.00126355	0.00293508	0.4305	0.666871	0.138939	0.6627	0.98041
PGS001702	WA ISOVF in tract uncinate fasciculus (L)	HP:0000483	Astigmatism	49	0.00226905	0.00290887	0.780048	0.435441	0.156975	0.4359	0.98041
PGS001703	WA ISOVF in tract uncinate fasciculus (R)	HP:0000483	Astigmatism	49	0.00141219	0.00285354	0.49489	0.620724	0.14148	0.6205	0.98041
PGS001704	WA L1 in tract forceps minor	HP:0000483	Astigmatism	49	-0.00174911	0.00289489	-0.604207	0.545764	0.146601	0.5392	0.98041
PGS001705	WA L1 in tract inferior fronto-occipital fasciculus (L)	HP:0000483	Astigmatism	49	0.00351597	0.00299168	1.17525	0.240013	0.189895	0.2391	0.98041
PGS001707	WA L1 in tract inferior longitudinal fasciculus (L)	HP:0000483	Astigmatism	49	0.00110299	0.00295976	0.372663	0.709432	0.136959	0.7068	0.98041
PGS001708	WA L1 in tract inferior longitudinal fasciculus (R)	HP:0000483	Astigmatism	49	0.00260598	0.00288337	0.903798	0.366194	0.165854	0.3593	0.98041
PGS001709	WA L1 in tract superior longitudinal fasciculus (L)	HP:0000483	Astigmatism	49	0.00322841	0.00292049	1.10543	0.269084	0.183113	0.2699	0.98041
PGS001710	WA L1 in tract superior longitudinal fasciculus (R)	HP:0000483	Astigmatism	49	0.00301271	0.00286989	1.04976	0.293935	0.178003	0.2966	0.98041
PGS001711	WA L1 in tract superior thalamic radiation (L)	HP:0000483	Astigmatism	49	-0.00240015	0.00293541	-0.817656	0.413636	0.159536	0.4212	0.98041
PGS001712	WA L1 in tract superior thalamic radiation (R)	HP:0000483	Astigmatism	49	-0.00375796	0.00291279	-1.29016	0.197121	0.201959	0.206	0.98041
PGS001714	WA L2 in tract acoustic radiation (R)	HP:0000483	Astigmatism	49	-0.00159045	0.00296156	-0.537032	0.591296	0.143333	0.5983	0.98041
PGS001716	WA L2 in tract anterior thalamic radiation (R)	HP:0000483	Astigmatism	49	-0.0015222	0.00295423	-0.515262	0.606418	0.142357	0.6131	0.98041
PGS001717	WA L2 in tract cingulate gyrus part of cingulum (L)	HP:0000483	Astigmatism	49	-0.00387185	0.00290426	-1.33316	0.182607	0.206761	0.1821	0.98041
PGS001718	WA L2 in tract cingulate gyrus part of cingulum (R)	HP:0000483	Astigmatism	49	-0.00276569	0.00288404	-0.958962	0.337676	0.170233	0.339	0.98041
PGS001719	WA L2 in tract forceps major	HP:0000483	Astigmatism	49	0.00169215	0.00295205	0.573212	0.566556	0.145046	0.5679	0.98041
PGS001720	WA L2 in tract forceps minor	HP:0000483	Astigmatism	49	0.00286528	0.00290106	0.987665	0.323418	0.172613	0.3222	0.98041
PGS001721	WA L2 in tract inferior fronto-occipital fasciculus (L)	HP:0000483	Astigmatism	49	0.00370773	0.00294034	1.26099	0.207438	0.19879	0.2107	0.98041
PGS001722	WA L2 in tract inferior fronto-occipital fasciculus (R)	HP:0000483	Astigmatism	49	0.00389644	0.00293205	1.32892	0.184004	0.20628	0.1828	0.98041
PGS001724	WA L2 in tract inferior longitudinal fasciculus (R)	HP:0000483	Astigmatism	49	0.00188708	0.00294685	0.640371	0.521993	0.14852	0.5197	0.98041
PGS001725	WA L2 in tract superior longitudinal fasciculus (L)	HP:0000483	Astigmatism	49	0.00199887	0.00292939	0.68235	0.495084	0.150886	0.484	0.98041
PGS001726	WA L2 in tract superior thalamic radiation (L)	HP:0000483	Astigmatism	49	0.00193405	0.00294028	0.657778	0.510745	0.149483	0.5126	0.98041
PGS001727	WA L2 in tract uncinate fasciculus (L)	HP:0000483	Astigmatism	49	-0.00136174	0.00293382	-0.464152	0.642582	0.140223	0.6339	0.98041
PGS001729	WA L3 in tract acoustic radiation (R)	HP:0000483	Astigmatism	49	-0.00238112	0.00293184	-0.812156	0.416784	0.159154	0.4179	0.98041
PGS001731	WA L3 in tract anterior thalamic radiation (R)	HP:0000483	Astigmatism	49	-0.00231546	0.00292114	-0.792654	0.428059	0.15782	0.4203	0.98041
PGS001732	WA L3 in tract cingulate gyrus part of cingulum (L)	HP:0000483	Astigmatism	49	0.003378	0.00294711	1.14621	0.251826	0.187023	0.2553	0.98041
PGS001733	WA L3 in tract cingulate gyrus part of cingulum (R)	HP:0000483	Astigmatism	49	-0.00241719	0.00287245	-0.841508	0.400149	0.161222	0.3975	0.98041
PGS001734	WA L3 in tract forceps minor	HP:0000483	Astigmatism	49	0.00133489	0.00292791	0.455921	0.648489	0.1399	0.6526	0.98041
PGS001735	WA L3 in tract inferior fronto-occipital fasciculus (L)	HP:0000483	Astigmatism	49	0.00218181	0.00294854	0.739964	0.459395	0.154379	0.4616	0.98041
PGS001736	WA L3 in tract inferior fronto-occipital fasciculus (R)	HP:0000483	Astigmatism	49	0.00328805	0.00293751	1.11933	0.263112	0.18443	0.2688	0.98041
PGS001739	WA L3 in tract superior longitudinal fasciculus (L)	HP:0000483	Astigmatism	49	0.0012936	0.00293544	0.440683	0.659483	0.139318	0.6635	0.98041
PGS001740	WA L3 in tract superior thalamic radiation (L)	HP:0000483	Astigmatism	49	-0.00154041	0.00295021	-0.522135	0.601625	0.142661	0.6056	0.98041
PGS001741	WA L3 in tract superior thalamic radiation (R)	HP:0000483	Astigmatism	49	0.00353762	0.00291346	1.21423	0.22478	0.193862	0.224	0.98041
PGS001743	WA L3 in tract uncinate fasciculus (R)	HP:0000483	Astigmatism	49	0.00280673	0.00288614	0.972488	0.330907	0.171346	0.3196	0.98041
PGS001748	WA MD in tract forceps major	HP:0000483	Astigmatism	49	0.00358864	0.00293481	1.22278	0.221533	0.194749	0.2258	0.98041
PGS001749	WA MD in tract forceps minor	HP:0000483	Astigmatism	49	0.00220637	0.0028859	0.764534	0.444625	0.155954	0.4438	0.98041
PGS001750	WA MD in tract inferior fronto-occipital fasciculus (L)	HP:0000483	Astigmatism	49	0.0022899	0.00297303	0.770224	0.441244	0.156326	0.4325	0.98041
PGS001752	WA MD in tract inferior longitudinal fasciculus (L)	HP:0000483	Astigmatism	49	-0.00127639	0.00295497	-0.431945	0.665821	0.138993	0.6617	0.98041
PGS001753	WA MD in tract inferior longitudinal fasciculus (R)	HP:0000483	Astigmatism	49	0.00143372	0.00291881	0.4912	0.623331	0.141324	0.6214	0.98041
PGS001754	WA MD in tract superior longitudinal fasciculus (L)	HP:0000483	Astigmatism	49	0.00257245	0.00290866	0.884411	0.376564	0.164377	0.3821	0.98041
PGS001755	WA MD in tract superior thalamic radiation (L)	HP:0000483	Astigmatism	49	-0.00268565	0.00290244	-0.925306	0.354901	0.167531	0.3518	0.98041
PGS001756	WA MD in tract superior thalamic radiation (R)	HP:0000483	Astigmatism	49	-0.00301154	0.00293497	-1.02609	0.304955	0.175909	0.2987	0.98041
PGS001758	WA MD in tract uncinate fasciculus (R)	HP:0000483	Astigmatism	49	0.00174147	0.00289876	0.600764	0.548055	0.146424	0.5509	0.98041
PGS001759	WA MO in tract forceps minor	HP:0000483	Astigmatism	49	-0.00369471	0.00295346	-1.25098	0.211065	0.197719	0.2158	0.98041
PGS001760	WA MO in tract medial lemniscus (R)	HP:0000483	Astigmatism	49	0.00127067	0.00289498	0.438922	0.660758	0.139252	0.6647	0.98041
PGS001761	WA MO in tract middle cerebellar peduncle	HP:0000483	Astigmatism	49	-0.00245257	0.00291515	-0.841318	0.400255	0.161208	0.3944	0.98041
PGS001762	WA MO in tract posterior thalamic radiation (L)	HP:0000483	Astigmatism	49	0.00306921	0.00296877	1.03384	0.301319	0.176589	0.2978	0.98041
PGS001763	WA MO in tract posterior thalamic radiation (R)	HP:0000483	Astigmatism	49	-0.00142749	0.00295393	-0.483249	0.628964	0.140994	0.6319	0.98041
PGS001764	WA MO in tract superior longitudinal fasciculus (L)	HP:0000483	Astigmatism	49	0.00130075	0.00290304	0.448064	0.654148	0.139597	0.6568	0.98041
PGS001765	WA MO in tract superior thalamic radiation (R)	HP:0000483	Astigmatism	49	0.00281534	0.00293994	0.957619	0.338353	0.170123	0.3464	0.98041
PGS001766	WA OD in tract corticospinal tract (L)	HP:0000483	Astigmatism	49	-0.00233612	0.00289258	-0.807624	0.419388	0.158841	0.4107	0.98041
PGS001768	WA OD in tract medial lemniscus (L)	HP:0000483	Astigmatism	49	0.00340238	0.00289754	1.17423	0.24042	0.189793	0.2441	0.98041
PGS001769	WA OD in tract superior longitudinal fasciculus (L)	HP:0000483	Astigmatism	49	-0.00420915	0.00296066	-1.42169	0.155247	0.217143	0.1562	0.98041
PGS001770	WA OD in tract superior longitudinal fasciculus (R)	HP:0000483	Astigmatism	49	-0.00352645	0.00292054	-1.20746	0.227374	0.193164	0.2279	0.98041
PGS001772	ZEBRA antigen for Epstein-Barr Virus	HP:0000483	Astigmatism	49	-0.00231915	0.00298242	-0.777608	0.436878	0.156813	0.4318	0.98041
PGS001773	Moderate-to-severe atopic dermatitis	HP:0000483	Astigmatism	49	-0.00247621	0.00291184	-0.850392	0.395193	0.161863	0.4	0.98041
PGS001779	Brugada syndrome	HP:0000483	Astigmatism	49	0.00352151	0.0029664	1.18713	0.235294	0.19109	0.2355	0.98041
PGS001784	Abdominal aortic aneurysm	HP:0000483	Astigmatism	49	-0.00441591	0.00288817	-1.52897	0.126406	0.230614	0.1313	0.98041
PGS001785	Acute appendicitis	HP:0000483	Astigmatism	49	-0.00415462	0.0028685	-1.44836	0.14765	0.220401	0.151	0.98041
PGS001788	Chronic obstructive pulmonary disease	HP:0000483	Astigmatism	49	0.00225573	0.00292836	0.770306	0.441195	0.156332	0.4405	0.98041
PGS001791	Idiopathic pulmonary fibrosis	HP:0000483	Astigmatism	49	-0.00313861	0.00295904	-1.06069	0.288941	0.178985	0.2901	0.98041
PGS001795	Uterine cancer	HP:0000483	Astigmatism	49	-0.00491337	0.0029804	-1.64856	0.0993702	0.246782	0.1005	0.98041
PGS001801	FEV1/FVC ratio	HP:0000483	Astigmatism	49	-0.00191375	0.00298859	-0.640353	0.522005	0.148519	0.5157	0.98041
PGS001879	Ganglion and cyst of synovium, tendon, and bursa	HP:0000483	Astigmatism	49	-0.00594118	0.00287923	-2.06346	0.0391773	0.312255	0.0401	0.98041
PGS002019	Benign neoplasm of colon	HP:0000483	Astigmatism	49	-0.00152514	0.00300029	-0.508331	0.611269	0.142054	0.6164	0.98041
PGS002020	Benign neoplasm of other parts of digestive system	HP:0000483	Astigmatism	49	0.00438118	0.00292609	1.49728	0.134454	0.226533	0.1349	0.98041
PGS002021	Benign neoplasm of uterus	HP:0000483	Astigmatism	49	-0.00353883	0.00294822	-1.20033	0.230133	0.192432	0.2292	0.98041
PGS002022	Nontoxic multinodular goiter	HP:0000483	Astigmatism	49	0.00383264	0.0029058	1.31896	0.187309	0.205158	0.1855	0.98041
PGS002025	Type 1 diabetes	HP:0000483	Astigmatism	49	-0.0012102	0.00287925	-0.42032	0.67429	0.13857	0.6713	0.98041
PGS002028	Hypoglycemia	HP:0000483	Astigmatism	49	-0.00177431	0.00286692	-0.618893	0.536047	0.147367	0.5342	0.98041
PGS002029	Disorders of lipoid metabolism	HP:0000483	Astigmatism	49	0.00204453	0.00286051	0.714743	0.474838	0.152815	0.4696	0.98041
PGS002031	Disorders of iron metabolism	HP:0000483	Astigmatism	49	0.00206456	0.00288283	0.716155	0.473966	0.152901	0.4646	0.98041
PGS002033	Overweight, obesity and other hyperalimentation	HP:0000483	Astigmatism	49	-0.00143871	0.00290872	-0.494618	0.620915	0.141468	0.6218	0.98041
PGS002034	Congenital deficiency of other clotting factors (including factor VII)	HP:0000483	Astigmatism	49	-0.00258411	0.00291532	-0.88639	0.375498	0.164527	0.3827	0.98041
PGS002035	Dementias	HP:0000483	Astigmatism	49	-0.00343069	0.00302527	-1.13401	0.256904	0.185839	0.2688	0.98041
PGS002039	Other peripheral nerve disorders	HP:0000483	Astigmatism	49	-0.0018027	0.00288589	-0.624661	0.532254	0.147673	0.5253	0.98041
PGS002041	Macular degeneration (senile) of retina NOS	HP:0000483	Astigmatism	49	0.0041441	0.00289819	1.42989	0.15288	0.218138	0.1513	0.98041
PGS002044	Cataract	HP:0000483	Astigmatism	49	0.0023887	0.00291907	0.81831	0.413263	0.159581	0.4115	0.98041
PGS002045	Inflammation of the eye	HP:0000483	Astigmatism	49	0.00288964	0.00290329	0.995299	0.319693	0.173258	0.3204	0.98041
PGS002049	Pulmonary heart disease	HP:0000483	Astigmatism	49	0.00512524	0.00291127	1.76048	0.0784556	0.26301	0.0808	0.98041
PGS002050	Atrial fibrillation and flutter	HP:0000483	Astigmatism	49	0.00273742	0.00297876	0.918979	0.3582	0.167033	0.36	0.98041
PGS002051	Congestive heart failure; nonhypertensive	HP:0000483	Astigmatism	49	0.00208074	0.00298118	0.69796	0.485271	0.151805	0.4986	0.98041
PGS002052	Occlusion and stenosis of precerebral arteries	HP:0000483	Astigmatism	49	-0.00351022	0.00293193	-1.19724	0.231334	0.192116	0.2374	0.98041
PGS002053	Cerebrovascular disease	HP:0000483	Astigmatism	49	0.00185556	0.00295816	0.627271	0.530542	0.147812	0.535	0.98041
PGS002055	Peripheral vascular disease, unspecified	HP:0000483	Astigmatism	49	0.00372523	0.00288152	1.2928	0.196207	0.202248	0.1963	0.98041
PGS002057	Varicose veins	HP:0000483	Astigmatism	49	0.00207047	0.00294293	0.70354	0.481788	0.152138	0.4752	0.98041
PGS002058	Hemorrhoids	HP:0000483	Astigmatism	49	0.00319298	0.00296703	1.07615	0.281969	0.180392	0.2809	0.98041
PGS002062	Chronic airway obstruction	HP:0000483	Astigmatism	49	-0.00289245	0.00291913	-0.99086	0.321855	0.172882	0.3214	0.98041
PGS002063	Esophagitis, GERD and related diseases	HP:0000483	Astigmatism	49	0.00213232	0.00291214	0.732218	0.464108	0.153893	0.4649	0.98041
PGS002064	Appendiceal conditions	HP:0000483	Astigmatism	49	-0.00254984	0.00292432	-0.871943	0.383328	0.163444	0.3817	0.98041
PGS002066	Ulcerative colitis	HP:0000483	Astigmatism	49	0.00232504	0.0029078	0.799585	0.424031	0.15829	0.4228	0.98041
PGS002067	Celiac disease	HP:0000483	Astigmatism	49	-0.0017129	0.00290511	-0.589616	0.555505	0.145859	0.5591	0.98041
PGS002068	Diverticulosis	HP:0000483	Astigmatism	49	-0.00481633	0.00299441	-1.60844	0.107872	0.241223	0.1105	0.98041
PGS002069	Functional digestive disorders	HP:0000483	Astigmatism	49	-0.00109891	0.00295374	-0.372041	0.709896	0.136939	0.7089	0.98041
PGS002070	Anal and rectal polyp	HP:0000483	Astigmatism	49	0.00517625	0.00290332	1.78288	0.0747345	0.266384	0.0744	0.98041
PGS002072	Cholelithiasis and cholecystitis	HP:0000483	Astigmatism	49	-0.00110344	0.00290349	-0.380039	0.70395	0.137196	0.7068	0.98041
PGS002073	Other biliary tract disease	HP:0000483	Astigmatism	49	-0.00300051	0.00291012	-1.03106	0.302617	0.176345	0.3016	0.98041
PGS002076	Hyperplasia of prostate	HP:0000483	Astigmatism	49	-0.00339358	0.00292714	-1.15935	0.24643	0.188314	0.2471	0.98041
PGS002077	Endometriosis	HP:0000483	Astigmatism	49	-0.00209631	0.00298149	-0.70311	0.482056	0.152112	0.4889	0.98041
PGS002078	Genital prolapse	HP:0000483	Astigmatism	49	-0.00193785	0.00288908	-0.67075	0.502445	0.150217	0.5022	0.98041
PGS002080	Rhesus isoimmunization in pregnancy	HP:0000483	Astigmatism	49	-0.00153051	0.00294966	-0.518879	0.603894	0.142516	0.6052	0.98041
PGS002081	Superficial cellulitis and abscess	HP:0000483	Astigmatism	49	-0.00561125	0.00293459	-1.9121	0.0559834	0.286684	0.0577	0.98041
PGS002082	Lupus (localized and systemic)	HP:0000483	Astigmatism	49	-0.00370475	0.00291793	-1.26965	0.204335	0.199723	0.2053	0.98041
PGS002084	Sarcoidosis	HP:0000483	Astigmatism	49	-0.00377852	0.00290143	-1.3023	0.192941	0.203298	0.1991	0.98041
PGS002085	Seborrheic keratosis	HP:0000483	Astigmatism	49	0.00339006	0.00285065	1.18922	0.234472	0.191302	0.2365	0.98041
PGS002088	Rheumatoid arthritis	HP:0000483	Astigmatism	49	0.00256578	0.00293604	0.873893	0.382265	0.163589	0.3871	0.98041
PGS002089	Ankylosing spondylitis	HP:0000483	Astigmatism	49	0.00431599	0.00300599	1.43579	0.151193	0.218858	0.1643	0.98041
PGS002090	Other arthropathies	HP:0000483	Astigmatism	49	0.00424262	0.00287419	1.47611	0.140048	0.223855	0.144	0.98041
PGS002091	Polymyalgia Rheumatica	HP:0000483	Astigmatism	49	0.0011656	0.00289483	0.402647	0.687244	0.13795	0.6882	0.98041
PGS002094	Osteoarthrosis	HP:0000483	Astigmatism	49	-0.00131994	0.00291689	-0.452517	0.650938	0.139768	0.649	0.98041
PGS002097	Allergy/adverse effect of penicillin	HP:0000483	Astigmatism	49	0.00142558	0.00292423	0.487507	0.625944	0.14117	0.6222	0.98041
PGS002098	Recent poor appetite or overeating	HP:0000483	Astigmatism	49	0.00231145	0.00290732	0.795046	0.426667	0.157982	0.4246	0.98041
PGS002099	Albumin	HP:0000483	Astigmatism	49	-0.0031106	0.00287642	-1.08141	0.279623	0.180876	0.2855	0.98041
PGS002101	Apolipoprotein A	HP:0000483	Astigmatism	49	-0.00117765	0.00297471	-0.395887	0.692224	0.13772	0.6889	0.98041
PGS002102	Apolipoprotein B	HP:0000483	Astigmatism	49	-0.00228032	0.00296125	-0.770054	0.441345	0.156315	0.451	0.98041
PGS002103	avMSE	HP:0000483	Astigmatism	49	0.00218279	0.00289395	0.754261	0.450767	0.155289	0.4497	0.98041
PGS002104	Hearing difficulty/problems	HP:0000483	Astigmatism	49	-0.0020662	0.00291319	-0.709255	0.478236	0.152482	0.4792	0.98041
PGS002105	Birth weight	HP:0000483	Astigmatism	49	0.00189065	0.00289343	0.65343	0.513542	0.14924	0.5196	0.98041
PGS002106	Calcium	HP:0000483	Astigmatism	49	0.00472156	0.00295284	1.59899	0.109957	0.239933	0.1111	0.98041
PGS002107	Diagnosed with coeliac disease or gluten sensitivity	HP:0000483	Astigmatism	49	-0.00312726	0.00291918	-1.07128	0.284153	0.179947	0.2893	0.98041
PGS002108	Cholesterol	HP:0000483	Astigmatism	49	-0.00200288	0.00291324	-0.687511	0.491828	0.151188	0.4884	0.98041
PGS002109	Hair colour (natural, before greying)	HP:0000483	Astigmatism	49	0.00232923	0.00293052	0.794818	0.426799	0.157966	0.4312	0.98041
PGS002110	Skin colour	HP:0000483	Astigmatism	49	0.00208529	0.0029536	0.706014	0.480249	0.152286	0.4677	0.98041
PGS002111	Ever depressed for a whole week	HP:0000483	Astigmatism	49	-0.00161799	0.0029503	-0.548415	0.583459	0.14386	0.5851	0.98041
PGS002116	P duration	HP:0000483	Astigmatism	49	0.00271426	0.00297105	0.913567	0.361038	0.166611	0.3587	0.98041
PGS002117	PP interval	HP:0000483	Astigmatism	49	0.00287569	0.00292111	0.98445	0.324995	0.172343	0.3242	0.98041
PGS002118	PQ interval	HP:0000483	Astigmatism	49	0.00296453	0.00291053	1.01855	0.30852	0.175253	0.3072	0.98041
PGS002119	QT interval	HP:0000483	Astigmatism	49	0.00220082	0.00292306	0.752915	0.451576	0.155203	0.4598	0.98041
PGS002121	RR interval	HP:0000483	Astigmatism	49	0.00364076	0.00291125	1.25059	0.211209	0.197677	0.2103	0.98041
PGS002124	Ever addicted to any substance or behaviour	HP:0000483	Astigmatism	49	0.00254827	0.00287808	0.885407	0.376027	0.164452	0.379	0.98041
PGS002130	Testosterone (female only)	HP:0000483	Astigmatism	49	-0.00320822	0.0029467	-1.08875	0.276375	0.181554	0.2788	0.98041
PGS002135	Fluid intelligence score	HP:0000483	Astigmatism	49	0.00275466	0.00294539	0.935245	0.349757	0.168319	0.3425	0.98041
PGS002136	Recent feelings of foreboding	HP:0000483	Astigmatism	49	-0.00300424	0.00289781	-1.03673	0.299969	0.176844	0.2911	0.98041
PGS002140	Wears glasses or contact lenses	HP:0000483	Astigmatism	49	-0.00373648	0.00295999	-1.26233	0.206956	0.198933	0.2084	0.98041
PGS002143	Hand grip strength (mean of both)	HP:0000483	Astigmatism	49	-0.00279291	0.00291405	-0.95843	0.337944	0.170189	0.3367	0.98041
PGS002144	Trouble falling asleep	HP:0000483	Astigmatism	49	-0.00294393	0.00293941	-1.00154	0.31667	0.173788	0.3136	0.98041
PGS002145	Headaches for 3+ months	HP:0000483	Astigmatism	49	0.00270604	0.00288913	0.936629	0.349045	0.168429	0.3523	0.98041
PGS002146	Standing height	HP:0000483	Astigmatism	49	-0.00144393	0.00289691	-0.498439	0.618221	0.14163	0.6234	0.98041
PGS002150	LDL direct	HP:0000483	Astigmatism	49	-0.00233517	0.00293574	-0.795427	0.426445	0.158008	0.4344	0.98041
PGS002151	Handedness (chirality/laterality)	HP:0000483	Astigmatism	49	0.00124866	0.00294561	0.423905	0.671673	0.138699	0.6717	0.98041
PGS002152	Alcohol intake frequency	HP:0000483	Astigmatism	49	0.00374429	0.00292996	1.27793	0.201398	0.200622	0.1997	0.98041
PGS002153	General happiness with own health	HP:0000483	Astigmatism	49	-0.00137856	0.00292134	-0.471892	0.637048	0.140532	0.6322	0.98041
PGS002154	General happiness	HP:0000483	Astigmatism	49	0.00578795	0.00288459	2.0065	0.044916	0.302405	0.0444	0.98041
PGS002156	Age first had sexual intercourse	HP:0000483	Astigmatism	49	-0.00134459	0.00290686	-0.462559	0.643723	0.14016	0.6421	0.98041
PGS002157	Alkaline phosphatase	HP:0000483	Astigmatism	49	-0.00223937	0.00285687	-0.783855	0.433204	0.157229	0.4285	0.98041
PGS002158	Alanine aminotransferase	HP:0000483	Astigmatism	49	-0.00401952	0.00288604	-1.39275	0.163827	0.213676	0.156	0.98041
PGS002159	Aspartate aminotransferase	HP:0000483	Astigmatism	49	-0.00256911	0.00290814	-0.883419	0.3771	0.164303	0.3812	0.98041
PGS002162	Creatinine (enzymatic) in urine	HP:0000483	Astigmatism	49	0.00218351	0.0028861	0.756559	0.44939	0.155437	0.441	0.98041
PGS002167	Eosinophil percentage	HP:0000483	Astigmatism	49	0.00603391	0.00294063	2.05191	0.0402879	0.310235	0.0386	0.98041
PGS002168	Whole body fat-free mass	HP:0000483	Astigmatism	49	-0.00201498	0.00288621	-0.698139	0.485159	0.151815	0.4936	0.98041
PGS002176	Hip circumference	HP:0000483	Astigmatism	49	-0.00510868	0.00288472	-1.77095	0.0766984	0.264581	0.0794	0.98041
PGS002179	Impedance of whole body	HP:0000483	Astigmatism	49	0.00281508	0.00286373	0.983013	0.325702	0.172222	0.3183	0.98041
PGS002182	Gamma glutamyltransferase	HP:0000483	Astigmatism	49	-0.00231623	0.00290417	-0.797555	0.425209	0.158152	0.4358	0.98041
PGS002184	Mean carotid IMT (intima-medial thickness) at 120/150/210/240 degrees	HP:0000483	Astigmatism	49	-0.00256279	0.00296946	-0.863048	0.388199	0.162787	0.3859	0.98041
PGS002185	Microalbumin in urine	HP:0000483	Astigmatism	49	0.00273034	0.0029693	0.919524	0.357915	0.167076	0.359	0.98041
PGS002188	Platelet crit	HP:0000483	Astigmatism	49	0.00119613	0.00293206	0.40795	0.683348	0.138133	0.6874	0.98041
PGS002189	Mean platelet (thrombocyte) volume	HP:0000483	Astigmatism	49	0.00448163	0.00291972	1.53495	0.124929	0.231395	0.1228	0.98041
PGS002190	Platelet distribution width	HP:0000483	Astigmatism	49	-0.00105594	0.00289788	-0.364385	0.715603	0.136699	0.7122	0.98041
PGS002192	Potassium in urine	HP:0000483	Astigmatism	49	0.00479416	0.00295437	1.62274	0.104779	0.243188	0.1062	0.98041
PGS002193	Pulse rate, automated reading	HP:0000483	Astigmatism	49	-0.00257223	0.0028619	-0.898783	0.36886	0.165469	0.3776	0.98041
PGS002194	Reticulocyte count	HP:0000483	Astigmatism	49	-0.00197283	0.00289505	-0.681449	0.495654	0.150834	0.4898	0.98041
PGS002195	Sex hormone binding globulin (SHBG)	HP:0000483	Astigmatism	49	-0.00114675	0.00295738	-0.387759	0.698229	0.137448	0.7046	0.98041
PGS002196	Sleep duration	HP:0000483	Astigmatism	49	0.00405085	0.00293253	1.38135	0.167301	0.21233	0.163	0.98041
PGS002202	Whole body water mass	HP:0000483	Astigmatism	49	-0.00209331	0.00288851	-0.724702	0.468707	0.153426	0.4639	0.98041
PGS002203	Lymphocyte percentage	HP:0000483	Astigmatism	49	-0.00147504	0.0028547	-0.516707	0.605409	0.14242	0.6138	0.98041
PGS002204	Hair/balding pattern	HP:0000483	Astigmatism	49	-0.00258483	0.00286768	-0.901366	0.367486	0.165667	0.3698	0.98041
PGS002205	Testosterone (male only)	HP:0000483	Astigmatism	49	-0.00252934	0.00295405	-0.856226	0.391959	0.162287	0.387	0.98041
PGS002208	Monocyte percentage	HP:0000483	Astigmatism	49	-0.00221566	0.00293053	-0.756059	0.449689	0.155405	0.4475	0.98041
PGS002210	Use of sun/uv protection	HP:0000483	Astigmatism	49	-0.00176858	0.00289804	-0.610269	0.541743	0.146915	0.5441	0.98041
PGS002211	Myopia diagnosis	HP:0000483	Astigmatism	49	-0.00316124	0.00287353	-1.10013	0.271389	0.182615	0.267	0.98041
PGS002212	Daytime dozing / sleeping (narcolepsy)	HP:0000483	Astigmatism	49	-0.00161167	0.00290662	-0.554483	0.579301	0.144145	0.5734	0.98041
PGS002213	Neuroticism score	HP:0000483	Astigmatism	49	0.00168858	0.00292955	0.576397	0.564402	0.145202	0.5624	0.98041
PGS002214	Neutrophil percentage	HP:0000483	Astigmatism	49	0.00158859	0.00286192	0.555079	0.578893	0.144173	0.5863	0.98041
PGS002218	Overall health rating	HP:0000483	Astigmatism	49	0.00359841	0.00289285	1.2439	0.213661	0.196967	0.2157	0.98041
PGS002219	Total protein	HP:0000483	Astigmatism	49	0.00323755	0.00289022	1.12017	0.262753	0.184511	0.263	0.98041
PGS002221	Mean reticulocyte volume	HP:0000483	Astigmatism	49	-0.00105634	0.00293937	-0.359378	0.719345	0.136544	0.7138	0.98041
PGS002222	Ever contemplated self-harm / Recent thoughts of suicide or self-harm	HP:0000483	Astigmatism	49	-0.00135026	0.00293429	-0.460167	0.645439	0.140066	0.6449	0.98041
PGS002223	Sensitive stomach	HP:0000483	Astigmatism	49	-0.00125145	0.00285888	-0.437741	0.661614	0.139207	0.6561	0.98041
PGS002224	Sitting height	HP:0000483	Astigmatism	49	-0.00312314	0.00294192	-1.0616	0.288525	0.179067	0.2847	0.98041
PGS002225	Snoring	HP:0000483	Astigmatism	49	-0.00374439	0.00288564	-1.29759	0.194554	0.202777	0.1901	0.98041
PGS002226	Sodium in urine	HP:0000483	Astigmatism	49	-0.00465543	0.00290692	-1.6015	0.1094	0.240275	0.1053	0.98041
PGS002227	Mean sphered cell volume	HP:0000483	Astigmatism	49	-0.00206079	0.00290973	-0.708242	0.478865	0.152421	0.4695	0.98041
PGS002229	Urate	HP:0000483	Astigmatism	49	-0.0016415	0.00294582	-0.557232	0.577422	0.144276	0.5821	0.98041
PGS002230	Water intake	HP:0000483	Astigmatism	49	-0.00360127	0.00286021	-1.25909	0.208121	0.198586	0.2142	0.98041
PGS002232	Stool Frequency	HP:0000483	Astigmatism	49	-0.00544566	0.00289436	-1.88148	0.06003	0.281745	0.0606	0.98041
PGS002237	Chronic Kidney Disease (stage 3 or greater)	HP:0000483	Astigmatism	49	0.00115775	0.00298297	0.38812	0.697962	0.13746	0.7015	0.98041
PGS002248	Childhood asthma	HP:0000483	Astigmatism	49	0.0028594	0.00296107	0.965664	0.334311	0.170782	0.3388	0.98041
PGS002250	Epithelial ovarian cancer	HP:0000483	Astigmatism	49	0.00463032	0.00294684	1.57129	0.11625	0.236197	0.1131	0.98041
PGS002254	Physical activity (self-reported)	HP:0000483	Astigmatism	49	-0.00249566	0.00294154	-0.848419	0.39629	0.16172	0.3937	0.98041
PGS002255	Physical activity (measured)	HP:0000483	Astigmatism	49	0.00246517	0.00295017	0.835604	0.403462	0.1608	0.4033	0.98041
PGS002256	Gestational diabetes mellitus in early pregnancy	HP:0000483	Astigmatism	49	-0.00219799	0.00289997	-0.757935	0.448566	0.155526	0.4511	0.98041
PGS002263	Uterine fibroids	HP:0000483	Astigmatism	49	0.00276107	0.00298181	0.925969	0.354556	0.167583	0.3539	0.98041
PGS002264	Pancreatic ductal adenocarcinoma	HP:0000483	Astigmatism	49	0.00460365	0.00290569	1.58435	0.113247	0.237951	0.1077	0.98041
PGS002267	Ascending thoracic aortic diameter	HP:0000483	Astigmatism	49	-0.00174168	0.00293723	-0.592968	0.553259	0.146028	0.5481	0.98041
PGS002269	Age-related macular degeneration	HP:0000483	Astigmatism	49	0.00412958	0.00290878	1.41969	0.155829	0.216901	0.1611	0.98041
PGS002271	Mitral valve prolapse	HP:0000483	Astigmatism	49	0.00336776	0.00294034	1.14536	0.252175	0.186941	0.2548	0.98041
PGS002273	COVID-19 infection	HP:0000483	Astigmatism	49	-0.00191637	0.00293976	-0.651881	0.514542	0.149154	0.5146	0.98041
PGS002276	QTc duration	HP:0000483	Astigmatism	49	0.00340125	0.00289461	1.17503	0.240101	0.189873	0.2386	0.98041
PGS002278	Supranormal left ventricular ejection fraction	HP:0000483	Astigmatism	49	0.00525848	0.00288629	1.82188	0.0685994	0.272362	0.0687	0.98041
PGS002279	Reduced left ventricular ejection fraction	HP:0000483	Astigmatism	49	0.00261049	0.00293594	0.88915	0.374013	0.164735	0.3704	0.98041
PGS002288	Pelvic organ prolapse	HP:0000483	Astigmatism	49	-0.0023436	0.00287897	-0.814042	0.415703	0.159284	0.4175	0.98041
PGS002291	Nasopharyngeal carcinoma	HP:0000483	Astigmatism	49	0.00246657	0.00294068	0.838776	0.40168	0.161027	0.3922	0.98041
PGS002295	Insulin growth-like factor-1 level	HP:0000483	Astigmatism	49	0.00231257	0.00292978	0.789334	0.429996	0.157596	0.4205	0.98041
PGS002298	Esophageal cancer	HP:0000483	Astigmatism	49	0.00288613	0.0028543	1.01115	0.312048	0.174613	0.3113	0.98041
PGS002304	Follicular lymphoma	HP:0000483	Astigmatism	49	0.00299692	0.0029738	1.00778	0.313665	0.174322	0.3193	0.98041
PGS002309	Number of children ever born	HP:0000483	Astigmatism	49	0.00158256	0.00288382	0.548773	0.583213	0.143877	0.5813	0.98041
PGS002310	Age of Menarche	HP:0000483	Astigmatism	49	0.00106555	0.00288438	0.369421	0.711847	0.136857	0.7054	0.98041
PGS002311	Asthma	HP:0000483	Astigmatism	49	0.00423734	0.00293016	1.44611	0.148278	0.220124	0.1438	0.98041
PGS002312	Autoimmune disease	HP:0000483	Astigmatism	49	0.00413344	0.00290977	1.42054	0.155583	0.217003	0.1497	0.98041
PGS002314	Balding Type 1	HP:0000483	Astigmatism	49	0.00110142	0.00290704	0.378879	0.704811	0.137158	0.7085	0.98041
PGS002317	Childless	HP:0000483	Astigmatism	49	-0.00351932	0.00291393	-1.20776	0.227261	0.193194	0.225	0.98041
PGS002318	Chronotype (morning person)	HP:0000483	Astigmatism	49	-0.00283456	0.00288597	-0.982186	0.326109	0.172153	0.3221	0.98041
PGS002320	Dermatologic diseases	HP:0000483	Astigmatism	49	0.0013028	0.00291911	0.446301	0.65542	0.13953	0.6573	0.98041
PGS002321	Diabetes (any type)	HP:0000483	Astigmatism	49	0.00217866	0.00289313	0.753045	0.451498	0.155211	0.4523	0.98041
PGS002323	Eczema	HP:0000483	Astigmatism	49	0.00221445	0.00297145	0.745243	0.456199	0.154713	0.4505	0.98041
PGS002325	Eosinophil count	HP:0000483	Astigmatism	49	0.00492921	0.00292914	1.68282	0.0925416	0.251637	0.0939	0.98041
PGS002330	Hair Color	HP:0000483	Astigmatism	49	-0.00215825	0.00295193	-0.731131	0.464771	0.153825	0.4654	0.98041
PGS002331	HbA1c	HP:0000483	Astigmatism	49	0.00177542	0.00286891	0.618847	0.536077	0.147364	0.5366	0.98041
PGS002334	High cholesterol	HP:0000483	Astigmatism	49	0.00109173	0.00288326	0.378645	0.704986	0.137151	0.7001	0.98041
PGS002336	Hypothyroidism	HP:0000483	Astigmatism	49	0.00122011	0.00293843	0.415224	0.678016	0.138389	0.6853	0.98041
PGS002343	Platelet count	HP:0000483	Astigmatism	49	-0.00195374	0.00289109	-0.67578	0.499247	0.150506	0.4973	0.98041
PGS002344	Psoriasis	HP:0000483	Astigmatism	49	0.00518875	0.00292231	1.77556	0.0759336	0.265277	0.0793	0.98041
PGS002345	Red Blood Cell Count	HP:0000483	Astigmatism	49	0.00183399	0.00294019	0.623765	0.532842	0.147625	0.5315	0.98041
PGS002346	Red Blood Cell Distribution Width	HP:0000483	Astigmatism	49	-0.00132048	0.0029129	-0.45332	0.65036	0.139799	0.658	0.98041
PGS002347	Respiratory and ear-nose-throat diseases	HP:0000483	Astigmatism	49	0.0050101	0.00292417	1.71334	0.0867808	0.256046	0.0843	0.98041
PGS002351	Thyroid (self-reported conditions)	HP:0000483	Astigmatism	49	0.00139393	0.00291275	0.47856	0.632296	0.140802	0.6384	0.98041
PGS002725	Ischemic stroke	HP:0000483	Astigmatism	49	0.00351626	0.00292348	1.20277	0.229188	0.192681	0.2308	0.98041
PGS002730	LDL lowering in response to statin	HP:0000483	Astigmatism	49	0.00187023	0.00291037	0.642608	0.520541	0.148642	0.5122	0.98041
PGS002738	Alcohol use disorder	HP:0000483	Astigmatism	49	-0.00270679	0.00292091	-0.926693	0.35418	0.16764	0.3477	0.98041
PGS002747	Gastrointestinal cancer	HP:0000483	Astigmatism	49	0.00255115	0.00291648	0.874735	0.381807	0.163652	0.3786	0.98041
PGS002749	Total knee replacement	HP:0000483	Astigmatism	49	-0.00152609	0.00287326	-0.531135	0.595375	0.143065	0.59	0.98041
PGS002750	Total hip replacement	HP:0000483	Astigmatism	49	0.00185877	0.00292249	0.636023	0.524823	0.148283	0.524	0.98041
PGS002755	Atopic dermatitis	HP:0000483	Astigmatism	49	0.0031048	0.00299416	1.03695	0.299864	0.176864	0.2946	0.98041
PGS002759	Depression	HP:0000483	Astigmatism	49	0.00191278	0.00289354	0.661052	0.508643	0.149667	0.5091	0.98041
PGS002761	Glaucoma	HP:0000483	Astigmatism	49	0.00238772	0.00289802	0.823914	0.410072	0.159973	0.4167	0.98041
PGS002762	Gout	HP:0000483	Astigmatism	49	-0.00155464	0.00290601	-0.534974	0.592718	0.143239	0.592	0.98041
PGS002763	Hip osteoarthritis	HP:0000483	Astigmatism	49	-0.00256443	0.00291907	-0.878509	0.379757	0.163934	0.3872	0.98041
PGS002764	Hypercholesterolemia	HP:0000483	Astigmatism	49	0.00176049	0.00292556	0.601763	0.54739	0.146476	0.5507	0.98041
PGS002770	Stroke	HP:0000483	Astigmatism	49	0.00272717	0.00295362	0.923332	0.355929	0.167375	0.3639	0.98041
PGS002774	Incident atrial fibrillation	HP:0000483	Astigmatism	49	0.00475176	0.00297514	1.59716	0.110365	0.239684	0.1126	0.98041
PGS002778	Incident hypertension	HP:0000483	Astigmatism	49	-0.00190993	0.00290892	-0.656576	0.511517	0.149415	0.5069	0.98041
PGS002780	Incident type 2 diabetes	HP:0000483	Astigmatism	49	0.00138837	0.00294663	0.471172	0.637561	0.140503	0.6367	0.98041
PGS002786	Bipolar disorder	HP:0000483	Astigmatism	49	0.00123151	0.00300595	0.409691	0.68207	0.138194	0.6852	0.98041
PGS002787	Type 1 bipolar disorder	HP:0000483	Astigmatism	49	0.0021666	0.00296871	0.729814	0.465576	0.153743	0.4689	0.98041
PGS002788	Type 2 bipolar disorder	HP:0000483	Astigmatism	49	-0.00414317	0.00294167	-1.40844	0.159131	0.215547	0.1577	0.98041
PGS002811	Abdominal adipose tissue volumes adjusted for BMI and height	HP:0000483	Astigmatism	49	0.00185105	0.0028889	0.640747	0.521749	0.14854	0.5203	0.98041
PGS002812	Gluteofemoral adipose tissue volumes adjusted for BMI and height	HP:0000483	Astigmatism	49	-0.00319758	0.00298045	-1.07285	0.283446	0.18009	0.2794	0.98041
PGS002813	Visceral adipose tissue volumes adjusted for BMI and height	HP:0000483	Astigmatism	49	0.00491882	0.00292785	1.68001	0.093087	0.251235	0.0891	0.98041
PGS002828	Alcohol consumption	HP:0000483	Astigmatism	49	-0.00104811	0.00290677	-0.360575	0.71845	0.136581	0.712	0.98041
PGS002853	BMI	HP:0000483	Astigmatism	49	-0.00157054	0.00283948	-0.553109	0.580241	0.14408	0.5777	0.98041
PGS002867	C-reactive Protein	HP:0000483	Astigmatism	49	0.00510803	0.00295914	1.72619	0.0844441	0.257925	0.084	0.98041
PGS002892	Diastolic Blood Pressure	HP:0000483	Astigmatism	49	-0.00140454	0.00292107	-0.48083	0.630682	0.140895	0.6271	0.98041
PGS002922	Estradiol	HP:0000483	Astigmatism	49	0.00504651	0.00299008	1.68775	0.0915909	0.252344	0.0899	0.98041
PGS002932	Fasting Plasma Glucose	HP:0000483	Astigmatism	49	-0.00333984	0.0029251	-1.14179	0.253658	0.186593	0.2526	0.98041
PGS002997	Hypertension	HP:0000483	Astigmatism	49	-0.00277932	0.00292761	-0.949348	0.342541	0.169451	0.3391	0.98041
PGS003043	Polyunsatturated Fatty Acids	HP:0000483	Astigmatism	49	-0.00115809	0.00292774	-0.395559	0.692466	0.137709	0.6883	0.98041
PGS003072	Systolic Blood Pressure	HP:0000483	Astigmatism	49	-0.00380392	0.00291237	-1.30613	0.191636	0.203723	0.1981	0.98041
PGS003092	Type 2 Diabetes	HP:0000483	Astigmatism	49	-0.00119089	0.00286622	-0.415491	0.67782	0.138398	0.6877	0.98041
PGS003133	Thinness	HP:0000483	Astigmatism	49	0.00152173	0.00303221	0.501854	0.615817	0.141776	0.6198	0.98041
PGS003147	Triglycerides	HP:0000483	Astigmatism	49	0.0012084	0.00287167	0.420801	0.673938	0.138587	0.6725	0.98041
PGS003177	Vitamin D	HP:0000483	Astigmatism	49	0.0028386	0.00304184	0.933185	0.35082	0.168154	0.3477	0.98041
PGS003212	Sleep Apnea	HP:0000483	Astigmatism	49	-0.0027099	0.00294572	-0.919942	0.357697	0.167109	0.3533	0.98041
PGS003227	estimated glomerular filtration rate	HP:0000483	Astigmatism	49	-0.00400118	0.00290755	-1.37614	0.16891	0.211718	0.1692	0.98041
PGS003242	Creatine	HP:0000483	Astigmatism	49	0.00478566	0.00295009	1.62221	0.104891	0.243116	0.104	0.98041
PGS003308	estimated glomerular filtration rate (Cystatin C)	HP:0000483	Astigmatism	49	-0.00382264	0.0029165	-1.3107	0.190088	0.204232	0.1937	0.98041
PGS003330	Factor VIII levels	HP:0000483	Astigmatism	49	0.00128046	0.00291004	0.440015	0.659967	0.139293	0.6584	0.98041
PGS003332	Venous thromboembolism	HP:0000483	Astigmatism	49	0.0029998	0.00289541	1.03605	0.300283	0.176785	0.2968	0.98041
PGS003354	Childhood steroid-sensitive nephrotic syndrome	HP:0000483	Astigmatism	49	0.00201698	0.00293499	0.687219	0.492012	0.15117	0.487	0.98041
PGS003361	Age of smoking initiation	HP:0000483	Astigmatism	49	0.00192884	0.00296606	0.650302	0.51556	0.149066	0.5143	0.98041
PGS003373	Drinks per week	HP:0000483	Astigmatism	49	0.00198175	0.00294561	0.672781	0.501153	0.150334	0.5055	0.98041
PGS003382	Skin cutaneous melanoma	HP:0000483	Astigmatism	49	-0.00339007	0.00294894	-1.14959	0.25043	0.187354	0.2412	0.98041
PGS003385	Ovarian serous carcinoma	HP:0000483	Astigmatism	49	0.00459461	0.00294489	1.5602	0.118848	0.234719	0.12	0.98041
PGS003387	Esophageal adenocarcinoma or Barrett‚Äôs esophagus	HP:0000483	Astigmatism	49	-0.00138784	0.00290098	-0.478405	0.632406	0.140796	0.6317	0.98041
PGS003388	Esophageal adenocarcinoma	HP:0000483	Astigmatism	49	0.0045668	0.00288011	1.58563	0.112956	0.238124	0.1152	0.98041
PGS003389	Cervical cancer	HP:0000483	Astigmatism	49	-0.00106597	0.00290842	-0.366512	0.714016	0.136765	0.7108	0.98041
PGS003390	Head and neck squamous cell carcinoma	HP:0000483	Astigmatism	49	-0.00545698	0.00298356	-1.82902	0.0675229	0.27347	0.0628	0.98041
PGS003391	Lung cancer	HP:0000483	Astigmatism	49	-0.00325294	0.00295332	-1.10145	0.270812	0.182739	0.2796	0.98041
PGS003392	Lung squamous cell carcinoma	HP:0000483	Astigmatism	49	-0.00242931	0.00295147	-0.823086	0.410542	0.159915	0.4116	0.98041
PGS003393	Lung adenocarcinoma	HP:0000483	Astigmatism	49	-0.00241834	0.00288327	-0.838748	0.401696	0.161024	0.3993	0.98041
PGS003400	Obesity	HP:0000483	Astigmatism	49	-0.005366	0.00286983	-1.8698	0.0616352	0.279883	0.0604	0.98041
PGS003406	Intracranial aneurysm	HP:0000483	Astigmatism	49	0.00206692	0.0029514	0.700317	0.483798	0.151945	0.4748	0.98041
PGS000091	Eosinophil percentage of white cells	HP:0004322	Short stature	221	0.00473325	0.00595036	0.795456	0.426428	0.177093	0.4246	0.980422
PGS000257	Kidney injury molecule 1 (KIM-1) serum levels	HP:0004322	Short stature	221	-0.00482977	0.00595906	-0.810491	0.41774	0.178155	0.4231	0.980422
PGS000990	Retinal detachments and breaks (time-to-event)	HP:0004322	Short stature	221	0.00475625	0.00593274	0.801695	0.42281	0.177531	0.4249	0.980422
PGS001284	Allergic disease (hay fever, allergic rhinitis, or eczema)	HP:0004322	Short stature	221	0.00494019	0.00604351	0.817437	0.413761	0.178652	0.4231	0.980422
PGS001376	Average number of times bowels opened per day	HP:0004322	Short stature	221	0.00484345	0.00603615	0.802407	0.422398	0.177581	0.4233	0.980422
PGS001660	WA FA in tract uncinate fasciculus (R)	HP:0004322	Short stature	221	0.00478782	0.00597395	0.801449	0.422952	0.177514	0.4259	0.980422
PGS001677	WA ICVF in tract middle cerebellar peduncle	HP:0004322	Short stature	221	-0.00469789	0.00591207	-0.794626	0.426911	0.177035	0.4257	0.980422
PGS001330	Crohn's disease [regional enteritis] (time-to-event)	HP:0012452	Restless legs	12	-0.000332389	0.00148546	-0.223762	0.822962	0.121036	0.8268	0.980424
PGS002032	Disorders of bilirubin excretion	HP:0012452	Restless legs	12	0.000335134	0.00147883	0.226621	0.820738	0.12109	0.8271	0.980424
PGS002763	Hip osteoarthritis	HP:0012452	Restless legs	12	0.000320304	0.00145632	0.219941	0.825936	0.120964	0.8255	0.980424
PGS000008	ER-positive Breast Cancer	HP:0001738	Exocrine pancreatic insufficiency	5	-0.000455923	0.000933236	-0.48854	0.625213	0.194405	0.6282	0.98043
PGS000013	Coronary artery disease	HP:0001738	Exocrine pancreatic insufficiency	5	-0.000372335	0.00094019	-0.396021	0.692125	0.19095	0.6951	0.98043
PGS000082	Ovarian cancer	HP:0001738	Exocrine pancreatic insufficiency	5	0.000249273	0.000930684	0.267838	0.788847	0.187356	0.7763	0.98043
PGS000093	Hemoglobin concentration	HP:0001738	Exocrine pancreatic insufficiency	5	-0.000437101	0.000939842	-0.46508	0.641917	0.193461	0.6401	0.98043
PGS000103	Monocyte percentage of white cells	HP:0001738	Exocrine pancreatic insufficiency	5	0.000330537	0.000951911	0.347236	0.728445	0.189418	0.7274	0.98043
PGS000138	Lifetime Major Depressive Disorder	HP:0001738	Exocrine pancreatic insufficiency	5	-0.000389431	0.000937177	-0.415536	0.677787	0.191618	0.6693	0.98043
PGS000197	Spondyloarthroparthy	HP:0001738	Exocrine pancreatic insufficiency	5	0.000368323	0.000948857	0.388175	0.697921	0.19069	0.691	0.98043
PGS000222	C-C motif chemokine 4 (CCL4) serum levels	HP:0001738	Exocrine pancreatic insufficiency	5	-0.000282107	0.000940963	-0.299807	0.764351	0.188123	0.773	0.98043
PGS000223	Tumor necrosis factor receptor superfamily member 5 (CD40) serum levels	HP:0001738	Exocrine pancreatic insufficiency	5	-0.000364336	0.000945536	-0.385322	0.700033	0.190597	0.6987	0.98043
PGS000225	Macrophage colony-stimulating factor 1 (CSF-1) serum levels	HP:0001738	Exocrine pancreatic insufficiency	5	0.000490381	0.000947058	0.517794	0.60465	0.195648	0.5997	0.98043
PGS000230	C-X-C motif chemokine 1 (CXCL1) serum levels	HP:0001738	Exocrine pancreatic insufficiency	5	0.000312496	0.000951116	0.328557	0.742519	0.188885	0.7419	0.98043
PGS000231	C-X-C motif chemokine 16 (CXCL16) serum levels	HP:0001738	Exocrine pancreatic insufficiency	5	-0.000291429	0.000940798	-0.309767	0.756765	0.188379	0.7605	0.98043
PGS000234	Eosinophil cationic protein (ECP) serum levels	HP:0001738	Exocrine pancreatic insufficiency	5	-0.000291566	0.00095064	-0.306705	0.759095	0.188299	0.753	0.98043
PGS000237	Fatty acid-binding protein, adipocyte (FABP4) serum levels	HP:0001738	Exocrine pancreatic insufficiency	5	-0.000441516	0.000933962	-0.472735	0.636446	0.193764	0.6415	0.98043
PGS000240	Follistatin (FS) serum levels	HP:0001738	Exocrine pancreatic insufficiency	5	0.000393235	0.000911696	0.431322	0.666273	0.192183	0.6668	0.98043
PGS000241	Galanin peptides (GAL) serum levels	HP:0001738	Exocrine pancreatic insufficiency	5	-0.000311236	0.000934409	-0.333083	0.739101	0.189012	0.7399	0.98043
PGS000251	Interleukin-27 (IL-27) serum levels	HP:0001738	Exocrine pancreatic insufficiency	5	0.00034305	0.000950355	0.36097	0.718154	0.189829	0.7181	0.98043
PGS000252	Interleukin-6 (IL-6) serum levels	HP:0001738	Exocrine pancreatic insufficiency	5	-0.00028214	0.000934726	-0.301843	0.762798	0.188174	0.7741	0.98043
PGS000257	Kidney injury molecule 1 (KIM-1) serum levels	HP:0001738	Exocrine pancreatic insufficiency	5	0.000361433	0.000940124	0.384452	0.700678	0.190568	0.698	0.98043
PGS000258	Kallikrein-6 (KLK6) serum levels	HP:0001738	Exocrine pancreatic insufficiency	5	-0.000502429	0.000942537	-0.533061	0.594042	0.196326	0.5949	0.98043
PGS000269	Myeloperoxidase (MPO) serum levels	HP:0001738	Exocrine pancreatic insufficiency	5	0.000457146	0.000935157	0.488844	0.624997	0.194418	0.6241	0.98043
PGS000272	Pappalysin-1 (PAPPA) serum levels	HP:0001738	Exocrine pancreatic insufficiency	5	-0.000474951	0.000956286	-0.496662	0.619473	0.194743	0.6256	0.98043
PGS000276	Placenta growth factor (PlGF) serum levels	HP:0001738	Exocrine pancreatic insufficiency	5	-0.000366763	0.000955161	-0.38398	0.701028	0.190553	0.7	0.98043
PGS000280	Renin (REN) serum levels	HP:0001738	Exocrine pancreatic insufficiency	5	-0.000342377	0.000939828	-0.364298	0.715668	0.189931	0.7101	0.98043
PGS000285	Tissue factor (TF) serum levels	HP:0001738	Exocrine pancreatic insufficiency	5	0.000299964	0.00094157	0.318578	0.750075	0.188613	0.751	0.98043
PGS000291	TNF-related apoptosis-inducing ligand receptor 2 (TRAIL-R2) serum levels	HP:0001738	Exocrine pancreatic insufficiency	5	-0.000339575	0.000923739	-0.367609	0.713198	0.190033	0.7061	0.98043
PGS000293	Urokinase plasminogen activator surface receptor (U-PAR) serum levels	HP:0001738	Exocrine pancreatic insufficiency	5	0.000268644	0.000937228	0.286637	0.774416	0.187796	0.773	0.98043
PGS000333	Prostate cancer	HP:0001738	Exocrine pancreatic insufficiency	5	-0.000286908	0.000939036	-0.305534	0.759986	0.188269	0.7679	0.98043
PGS000442	Other non-epithelial cancer of skin	HP:0001738	Exocrine pancreatic insufficiency	5	-0.000432085	0.000960403	-0.449899	0.652824	0.192874	0.6583	0.98043
PGS000543	Cancer of other female genital organs	HP:0001738	Exocrine pancreatic insufficiency	5	-0.000399715	0.000974361	-0.410233	0.681672	0.191433	0.674	0.98043
PGS000584	Cancer of prostate	HP:0001738	Exocrine pancreatic insufficiency	5	-0.000383042	0.000950888	-0.402826	0.687113	0.191179	0.6845	0.98043
PGS000618	Cancer of brain and nervous system	HP:0001738	Exocrine pancreatic insufficiency	5	0.000429877	0.000924525	0.46497	0.641995	0.193456	0.6403	0.98043
PGS000634	Thyroid cancer	HP:0001738	Exocrine pancreatic insufficiency	5	-0.000324629	0.000955702	-0.339676	0.73413	0.189199	0.7336	0.98043
PGS000674	AST to ALT ratio	HP:0001738	Exocrine pancreatic insufficiency	5	0.000354544	0.000926773	0.382558	0.702082	0.190507	0.6978	0.98043
PGS000681	Direct bilirubin [umol/L]	HP:0001738	Exocrine pancreatic insufficiency	5	-0.00037197	0.000946916	-0.392822	0.694486	0.190843	0.6981	0.98043
PGS000705	Gallstones	HP:0001738	Exocrine pancreatic insufficiency	5	0.000362461	0.000950585	0.381303	0.703012	0.190467	0.6973	0.98043
PGS000707	Cholecystitis	HP:0001738	Exocrine pancreatic insufficiency	5	0.000400821	0.00093898	0.426869	0.669514	0.192021	0.6686	0.98043
PGS000708	Kidney failure	HP:0001738	Exocrine pancreatic insufficiency	5	0.000444237	0.00093862	0.473287	0.636052	0.193786	0.627	0.98043
PGS000718	Beta-blocker survival benefit	HP:0001738	Exocrine pancreatic insufficiency	5	0.000276202	0.00095089	0.290467	0.771484	0.18789	0.7712	0.98043
PGS000839	Two hour glucose during OGTT	HP:0001738	Exocrine pancreatic insufficiency	5	0.000317651	0.000935026	0.339725	0.734094	0.189201	0.7267	0.98043
PGS000882	25-hydroxyvitamin D	HP:0001738	Exocrine pancreatic insufficiency	5	-0.000291998	0.000959577	-0.304298	0.760927	0.188237	0.7652	0.98043
PGS000924	Disorders of porphyrin and bilirubin metabolism (time-to-event)	HP:0001738	Exocrine pancreatic insufficiency	5	-0.000330276	0.000951521	-0.347103	0.728544	0.189415	0.7387	0.98043
PGS000925	Unspecified acute lower respiratory infection (time-to-event)	HP:0001738	Exocrine pancreatic insufficiency	5	0.00033691	0.00094001	0.358411	0.720067	0.189751	0.7234	0.98043
PGS000950	Skin changes due to chronic exposure to nonionising radiation (time-to-event)	HP:0001738	Exocrine pancreatic insufficiency	5	-0.000342369	0.000946777	-0.361615	0.717672	0.189849	0.7245	0.98043
PGS000962	Chronic ischaemic heart disease (time-to-event)	HP:0001738	Exocrine pancreatic insufficiency	5	-0.00043584	0.000925881	-0.47073	0.637877	0.193684	0.6358	0.98043
PGS000967	Coxarthrosis [arthrosis of hip] (time-to-event)	HP:0001738	Exocrine pancreatic insufficiency	5	0.000281349	0.000950872	0.295885	0.767344	0.188024	0.7663	0.98043
PGS000988	High light scatter reticulocyte percentage	HP:0001738	Exocrine pancreatic insufficiency	5	-0.000344642	0.000927261	-0.371677	0.710166	0.19016	0.7091	0.98043
PGS000990	Retinal detachments and breaks (time-to-event)	HP:0001738	Exocrine pancreatic insufficiency	5	0.000377646	0.000935965	0.403483	0.686629	0.191202	0.6865	0.98043
PGS000995	Dentures	HP:0001738	Exocrine pancreatic insufficiency	5	-0.000431714	0.000947419	-0.455674	0.648666	0.193095	0.6467	0.98043
PGS001001	Getting up in morning	HP:0001738	Exocrine pancreatic insufficiency	5	0.00034157	0.000961188	0.355362	0.72235	0.18966	0.7175	0.98043
PGS001005	Number of self reported cancers	HP:0001738	Exocrine pancreatic insufficiency	5	-0.000274101	0.000962568	-0.28476	0.775853	0.187751	0.7765	0.98043
PGS001011	Viral warts (time-to-event)	HP:0001738	Exocrine pancreatic insufficiency	5	-0.000331415	0.000936805	-0.353772	0.723541	0.189612	0.6929	0.98043
PGS001013	Macular degeneration	HP:0001738	Exocrine pancreatic insufficiency	5	0.000521379	0.000942946	0.552926	0.580367	0.197236	0.5881	0.98043
PGS001031	Fibroblastic disorders (time-to-event)	HP:0001738	Exocrine pancreatic insufficiency	5	-0.000531943	0.000940835	-0.565395	0.571859	0.197825	0.5809	0.98043
PGS001033	Other coagulation defects (time-to-event)	HP:0001738	Exocrine pancreatic insufficiency	5	-0.000508662	0.000947472	-0.536863	0.591413	0.196497	0.6505	0.98043
PGS001091	Loneliness	HP:0001738	Exocrine pancreatic insufficiency	5	0.000407302	0.000948495	0.429419	0.667658	0.192114	0.6688	0.98043
PGS001127	Never Smoker	HP:0001738	Exocrine pancreatic insufficiency	5	0.000308327	0.00094314	0.326916	0.743761	0.18884	0.7444	0.98043
PGS001132	Family history of chronic bronchitis/emphysema	HP:0001738	Exocrine pancreatic insufficiency	5	-0.000300244	0.000938168	-0.320032	0.748972	0.188652	0.7435	0.98043
PGS001135	Arthritis (nos)	HP:0001738	Exocrine pancreatic insufficiency	5	0.000457125	0.000951871	0.480238	0.631103	0.194066	0.6278	0.98043
PGS001141	Facial ageing (looking younger than you are)	HP:0001738	Exocrine pancreatic insufficiency	5	0.000291537	0.000937147	0.31109	0.755759	0.188414	0.7566	0.98043
PGS001142	Volume of grey matter in Intracalcarine Cortex (R)	HP:0001738	Exocrine pancreatic insufficiency	5	-0.00028428	0.00095103	-0.298918	0.765029	0.1881	0.7729	0.98043
PGS001143	Volume of grey matter in Parietal Operculum Cortex (R)	HP:0001738	Exocrine pancreatic insufficiency	5	-0.000320863	0.000934244	-0.343447	0.731293	0.189308	0.7309	0.98043
PGS001155	Impedance (left leg)	HP:0001738	Exocrine pancreatic insufficiency	5	-0.000327575	0.000927346	-0.353239	0.723941	0.189596	0.7294	0.98043
PGS001157	Impedance (right leg)	HP:0001738	Exocrine pancreatic insufficiency	5	-0.000335843	0.000927121	-0.362243	0.717203	0.189868	0.7152	0.98043
PGS001164	Testicular cancer	HP:0001738	Exocrine pancreatic insufficiency	5	-0.000488725	0.000942251	-0.518678	0.604033	0.195687	0.6102	0.98043
PGS001174	Cholelithiasis (time-to-event)	HP:0001738	Exocrine pancreatic insufficiency	5	0.000462099	0.000944549	0.489228	0.624726	0.194434	0.6215	0.98043
PGS001181	Other hypothyroidism (time-to-event)	HP:0001738	Exocrine pancreatic insufficiency	5	0.000370955	0.000937709	0.395597	0.692438	0.190935	0.6941	0.98043
PGS001242	Ankle spacing width (L)	HP:0001738	Exocrine pancreatic insufficiency	5	0.000339584	0.000927683	0.366056	0.714356	0.189985	0.72	0.98043
PGS001257	Childhood sunburn	HP:0001738	Exocrine pancreatic insufficiency	5	-0.000461541	0.000938785	-0.491637	0.623022	0.194533	0.6225	0.98043
PGS001272	Chronic renal failure (time-to-event)	HP:0001738	Exocrine pancreatic insufficiency	5	0.000286947	0.000956251	0.300075	0.764146	0.188129	0.7702	0.98043
PGS001274	Osteoporosis without pathological fracture (time-to-event)	HP:0001738	Exocrine pancreatic insufficiency	5	-0.000374396	0.00093633	-0.399855	0.689299	0.191078	0.6899	0.98043
PGS001275	Other retinal disorders (time-to-event)	HP:0001738	Exocrine pancreatic insufficiency	5	0.000379785	0.00094586	0.401524	0.688071	0.191135	0.695	0.98043
PGS001281	Migraine	HP:0001738	Exocrine pancreatic insufficiency	5	-0.000379093	0.000946498	-0.400522	0.688808	0.191101	0.6929	0.98043
PGS001285	Allergic disease (hay fever, rhinitis, or eczema) (diagnosed by doctor)	HP:0001738	Exocrine pancreatic insufficiency	5	0.000438415	0.000953102	0.459987	0.645568	0.193262	0.6456	0.98043
PGS001293	Other diseases of liver (time-to-event)	HP:0001738	Exocrine pancreatic insufficiency	5	0.000425773	0.000926694	0.459453	0.645951	0.193241	0.6473	0.98043
PGS001296	Insulin-dependent diabetes mellitus (time-to-event)	HP:0001738	Exocrine pancreatic insufficiency	5	-0.00052828	0.000933954	-0.565639	0.571693	0.197837	0.5783	0.98043
PGS001309	Other rheumatoid arthritis (time-to-event)	HP:0001738	Exocrine pancreatic insufficiency	5	-0.000365605	0.000950082	-0.384814	0.70041	0.19058	0.6935	0.98043
PGS001317	Vascular/heart problems diagnosed by doctor Heart attack	HP:0001738	Exocrine pancreatic insufficiency	5	-0.000350937	0.000937658	-0.37427	0.708237	0.190242	0.7047	0.98043
PGS001318	Disorders of lipoprotein metabolism and other lipidaemias (time-to-event)	HP:0001738	Exocrine pancreatic insufficiency	5	-0.00038953	0.00092808	-0.419715	0.674732	0.191766	0.6723	0.98043
PGS001324	Family history of high blood pressure	HP:0001738	Exocrine pancreatic insufficiency	5	0.000411369	0.000938718	0.438224	0.661264	0.192436	0.6635	0.98043
PGS001344	Asthma (diagnosed by doctor)	HP:0001738	Exocrine pancreatic insufficiency	5	0.000482982	0.000952536	0.507049	0.612168	0.195183	0.6122	0.98043
PGS001346	Asthma (time-to-event)	HP:0001738	Exocrine pancreatic insufficiency	5	0.000484252	0.000948221	0.510696	0.609612	0.19534	0.5989	0.98043
PGS001351	Fasting insulin	HP:0001738	Exocrine pancreatic insufficiency	5	0.000502731	0.000943205	0.533003	0.594082	0.196323	0.5981	0.98043
PGS001366	6mm strong meridian (R)	HP:0001738	Exocrine pancreatic insufficiency	5	0.000269253	0.000939165	0.286694	0.774372	0.187798	0.7709	0.98043
PGS001368	6mm weak meridian (R)	HP:0001738	Exocrine pancreatic insufficiency	5	0.000508801	0.000933011	0.545333	0.585576	0.196884	0.5815	0.98043
PGS001374	Age stopped smoking	HP:0001738	Exocrine pancreatic insufficiency	5	-0.000516017	0.000945754	-0.545615	0.585382	0.196897	0.5853	0.98043
PGS001382	Corneal resistance factor (L)	HP:0001738	Exocrine pancreatic insufficiency	5	0.000505459	0.000933054	0.541726	0.588059	0.196719	0.5928	0.98043
PGS001383	Corneal resistance factor (R)	HP:0001738	Exocrine pancreatic insufficiency	5	0.000421727	0.000943932	0.446777	0.655077	0.192756	0.646	0.98043
PGS001395	Frequency of discomfort/pain in abdomen in last 3 months	HP:0001738	Exocrine pancreatic insufficiency	5	0.000302867	0.000941977	0.321523	0.747842	0.188692	0.7484	0.98043
PGS001410	Intra-ocular pressure, corneal-compensated (R)	HP:0001738	Exocrine pancreatic insufficiency	5	-0.00030865	0.00096165	-0.320958	0.74827	0.188677	0.7524	0.98043
PGS001412	LV ejection fraction	HP:0001738	Exocrine pancreatic insufficiency	5	0.000308847	0.000951836	0.324475	0.745607	0.188773	0.7421	0.98043
PGS001415	Mean FA in anterior limb of internal capsule on FA skeleton (L)	HP:0001738	Exocrine pancreatic insufficiency	5	-0.000400307	0.00093921	-0.426217	0.669988	0.191998	0.6676	0.98043
PGS001417	Mean FA in body of corpus callosum on FA skeleton	HP:0001738	Exocrine pancreatic insufficiency	5	-0.000337146	0.000957729	-0.352027	0.72485	0.18956	0.7256	0.98043
PGS001419	Mean FA in cingulum cingulate gyrus on FA skeleton (L)	HP:0001738	Exocrine pancreatic insufficiency	5	-0.000313624	0.000965126	-0.324956	0.745243	0.188786	0.747	0.98043
PGS001421	Mean FA in cingulum hippocampus on FA skeleton (L)	HP:0001738	Exocrine pancreatic insufficiency	5	-0.000409777	0.000948563	-0.431998	0.665782	0.192207	0.6704	0.98043
PGS001430	Mean FA in posterior limb of internal capsule on FA skeleton (L)	HP:0001738	Exocrine pancreatic insufficiency	5	-0.000417791	0.000931068	-0.448722	0.653673	0.192829	0.6563	0.98043
PGS001436	Mean FA in sagittal stratum on FA skeleton (L)	HP:0001738	Exocrine pancreatic insufficiency	5	0.000373876	0.00095257	0.392492	0.69473	0.190832	0.6972	0.98043
PGS001449	Mean FA in uncinate fasciculus on FA skeleton (R)	HP:0001738	Exocrine pancreatic insufficiency	5	-0.000420622	0.000958196	-0.438973	0.660721	0.192464	0.6591	0.98043
PGS001453	Mean ICVF in anterior limb of internal capsule on FA skeleton (R)	HP:0001738	Exocrine pancreatic insufficiency	5	0.000322362	0.000951049	0.338954	0.734674	0.189178	0.732	0.98043
PGS001461	Mean ICVF in external capsule on FA skeleton (L)	HP:0001738	Exocrine pancreatic insufficiency	5	0.000379512	0.000932539	0.406967	0.684069	0.191321	0.6821	0.98043
PGS001464	Mean ICVF in fornix cres+stria terminalis on FA skeleton (R)	HP:0001738	Exocrine pancreatic insufficiency	5	-0.000338	0.000938626	-0.360101	0.718804	0.189803	0.7144	0.98043
PGS001468	Mean ICVF in inferior cerebellar peduncle on FA skeleton (R)	HP:0001738	Exocrine pancreatic insufficiency	5	-0.000282223	0.000934001	-0.302166	0.762552	0.188183	0.7591	0.98043
PGS001469	Mean ICVF in medial lemniscus on FA skeleton (L)	HP:0001738	Exocrine pancreatic insufficiency	5	-0.00038555	0.000947551	-0.406891	0.684125	0.191318	0.688	0.98043
PGS001472	Mean ICVF in posterior corona radiata on FA skeleton (L)	HP:0001738	Exocrine pancreatic insufficiency	5	0.000301063	0.000949105	0.317208	0.751114	0.188576	0.7438	0.98043
PGS001479	Mean ICVF in retrolenticular part of internal capsule on FA skeleton (R)	HP:0001738	Exocrine pancreatic insufficiency	5	-0.000385261	0.000945896	-0.407298	0.683826	0.191332	0.6815	0.98043
PGS001481	Mean ICVF in sagittal stratum on FA skeleton (R)	HP:0001738	Exocrine pancreatic insufficiency	5	-0.000392855	0.000946467	-0.415076	0.678124	0.191602	0.6814	0.98043
PGS001487	Mean ICVF in superior fronto-occipital fasciculus on FA skeleton (R)	HP:0001738	Exocrine pancreatic insufficiency	5	0.000276161	0.000926936	0.297929	0.765784	0.188075	0.7648	0.98043
PGS001494	Mean ISOVF in anterior corona radiata on FA skeleton (R)	HP:0001738	Exocrine pancreatic insufficiency	5	-0.000264767	0.000946865	-0.279625	0.779789	0.187629	0.7777	0.98043
PGS001496	Mean ISOVF in cingulum cingulate gyrus on FA skeleton (L)	HP:0001738	Exocrine pancreatic insufficiency	5	-0.000523456	0.000956172	-0.54745	0.584122	0.196982	0.5837	0.98043
PGS001497	Mean ISOVF in cingulum cingulate gyrus on FA skeleton (R)	HP:0001738	Exocrine pancreatic insufficiency	5	-0.000314055	0.000949568	-0.330734	0.740874	0.188946	0.7466	0.98043
PGS001499	Mean ISOVF in fornix on FA skeleton	HP:0001738	Exocrine pancreatic insufficiency	5	0.000390745	0.000946691	0.412748	0.679829	0.191521	0.6661	0.98043
PGS001506	Mean ISOVF in superior corona radiata on FA skeleton (R)	HP:0001738	Exocrine pancreatic insufficiency	5	-0.000343423	0.000958188	-0.358408	0.72007	0.189751	0.7103	0.98043
PGS001510	Median T2star in pallidum (R)	HP:0001738	Exocrine pancreatic insufficiency	5	-0.000363583	0.000931462	-0.390336	0.696323	0.190761	0.6942	0.98043
PGS001550	Volume of grey matter in Cingulate Gyrus, anterior division (L)	HP:0001738	Exocrine pancreatic insufficiency	5	0.000398047	0.000940068	0.423424	0.672025	0.191898	0.6726	0.98043
PGS001551	Volume of grey matter in Cingulate Gyrus, anterior division (R)	HP:0001738	Exocrine pancreatic insufficiency	5	0.00029743	0.000924279	0.321797	0.747635	0.1887	0.7464	0.98043
PGS001552	Volume of grey matter in Cingulate Gyrus, posterior division (R)	HP:0001738	Exocrine pancreatic insufficiency	5	-0.000416599	0.00093023	-0.447845	0.654306	0.192796	0.6562	0.98043
PGS001557	Volume of grey matter in Frontal Operculum Cortex (L)	HP:0001738	Exocrine pancreatic insufficiency	5	-0.000387076	0.000942004	-0.410907	0.681178	0.191457	0.6807	0.98043
PGS001561	Volume of grey matter in Heschl's Gyrus (includes H1 and H2) (L)	HP:0001738	Exocrine pancreatic insufficiency	5	-0.000296257	0.000925289	-0.320177	0.748862	0.188656	0.7513	0.98043
PGS001563	Volume of grey matter in Hippocampus (L)	HP:0001738	Exocrine pancreatic insufficiency	5	-0.000384404	0.000947659	-0.405635	0.685048	0.191275	0.6848	0.98043
PGS001565	Volume of grey matter in I-IV Cerebellum (L)	HP:0001738	Exocrine pancreatic insufficiency	5	-0.000378595	0.000953019	-0.397258	0.691213	0.190991	0.6918	0.98043
PGS001569	Volume of grey matter in Insular Cortex (L)	HP:0001738	Exocrine pancreatic insufficiency	5	-0.000408259	0.000941032	-0.433841	0.664443	0.192275	0.6661	0.98043
PGS001577	Volume of grey matter in Middle Frontal Gyrus (L)	HP:0001738	Exocrine pancreatic insufficiency	5	0.000431313	0.000949254	0.45437	0.649604	0.193045	0.6524	0.98043
PGS001579	Volume of grey matter in Middle Temporal Gyrus, posterior division (R)	HP:0001738	Exocrine pancreatic insufficiency	5	-0.000437135	0.000952675	-0.45885	0.646384	0.193218	0.6394	0.98043
PGS001581	Volume of grey matter in Occipital Pole (R)	HP:0001738	Exocrine pancreatic insufficiency	5	-0.000457682	0.000945362	-0.484134	0.628336	0.194224	0.6299	0.98043
PGS001594	Volume of grey matter in Putamen (R)	HP:0001738	Exocrine pancreatic insufficiency	5	-0.000464965	0.00094597	-0.491522	0.623103	0.194529	0.6235	0.98043
PGS001595	Volume of grey matter in Subcallosal Cortex (L)	HP:0001738	Exocrine pancreatic insufficiency	5	0.000374066	0.000929095	0.402614	0.687269	0.191172	0.6904	0.98043
PGS001597	Volume of grey matter in Superior Frontal Gyrus (L)	HP:0001738	Exocrine pancreatic insufficiency	5	0.000370647	0.000916822	0.404273	0.686048	0.191228	0.6883	0.98043
PGS001610	Volume of grey matter in V Cerebellum (L)	HP:0001738	Exocrine pancreatic insufficiency	5	0.00029277	0.000953274	0.30712	0.758779	0.18831	0.7547	0.98043
PGS001615	Volume of grey matter in Vermis IX Cerebellum	HP:0001738	Exocrine pancreatic insufficiency	5	0.00040345	0.000929237	0.434174	0.664202	0.192287	0.6563	0.98043
PGS001616	Volume of grey matter in Vermis VI Cerebellum	HP:0001738	Exocrine pancreatic insufficiency	5	0.000505407	0.00094417	0.535292	0.592498	0.196426	0.5923	0.98043
PGS001617	Volume of grey matter in Vermis VIIb Cerebellum	HP:0001738	Exocrine pancreatic insufficiency	5	-0.000409337	0.000962455	-0.425305	0.670653	0.191965	0.6674	0.98043
PGS001623	Volume of grey matter in VIIb Cerebellum (L)	HP:0001738	Exocrine pancreatic insufficiency	5	0.000427157	0.000941419	0.453738	0.650059	0.193021	0.646	0.98043
PGS001624	Volume of grey matter in VIIb Cerebellum (R)	HP:0001738	Exocrine pancreatic insufficiency	5	0.000299842	0.000955359	0.313853	0.75366	0.188487	0.7429	0.98043
PGS001630	Volume of hippocampus (L)	HP:0001738	Exocrine pancreatic insufficiency	5	0.000279249	0.000944874	0.295541	0.767606	0.188015	0.7681	0.98043
PGS001631	Volume of pallidum (L)	HP:0001738	Exocrine pancreatic insufficiency	5	0.000290636	0.000933381	0.31138	0.755539	0.188421	0.7543	0.98043
PGS001633	Volume of peripheral cortical grey matter	HP:0001738	Exocrine pancreatic insufficiency	5	0.000337762	0.000919548	0.367313	0.713419	0.190024	0.7134	0.98043
PGS001635	Volume of putamen (L)	HP:0001738	Exocrine pancreatic insufficiency	5	-0.000300232	0.000933097	-0.321758	0.747664	0.188699	0.7497	0.98043
PGS001638	Volume of thalamus (R)	HP:0001738	Exocrine pancreatic insufficiency	5	-0.000512127	0.000952978	-0.537397	0.591044	0.196522	0.5946	0.98043
PGS001652	WA FA in tract inferior fronto-occipital fasciculus (L)	HP:0001738	Exocrine pancreatic insufficiency	5	-0.00036361	0.000930785	-0.390648	0.696092	0.190771	0.6937	0.98043
PGS001653	WA FA in tract inferior fronto-occipital fasciculus (R)	HP:0001738	Exocrine pancreatic insufficiency	5	-0.000524013	0.000954152	-0.549192	0.582926	0.197063	0.5805	0.98043
PGS001656	WA FA in tract posterior thalamic radiation (L)	HP:0001738	Exocrine pancreatic insufficiency	5	0.00032529	0.00092552	0.351468	0.725269	0.189543	0.7248	0.98043
PGS001657	WA FA in tract posterior thalamic radiation (R)	HP:0001738	Exocrine pancreatic insufficiency	5	0.000448388	0.0009394	0.477314	0.633183	0.193947	0.6292	0.98043
PGS001659	WA FA in tract uncinate fasciculus (L)	HP:0001738	Exocrine pancreatic insufficiency	5	-0.000472853	0.000933577	-0.506496	0.612556	0.19516	0.6133	0.98043
PGS001673	WA ICVF in tract inferior longitudinal fasciculus (L)	HP:0001738	Exocrine pancreatic insufficiency	5	-0.000470737	0.000939207	-0.501206	0.616273	0.194935	0.6095	0.98043
PGS001674	WA ICVF in tract inferior longitudinal fasciculus (R)	HP:0001738	Exocrine pancreatic insufficiency	5	-0.000292003	0.000947304	-0.308247	0.757922	0.188339	0.7575	0.98043
PGS001681	WA ICVF in tract posterior thalamic radiation (R)	HP:0001738	Exocrine pancreatic insufficiency	5	-0.000369439	0.000939355	-0.39329	0.694141	0.190859	0.6966	0.98043
PGS001685	WA ICVF in tract superior thalamic radiation (R)	HP:0001738	Exocrine pancreatic insufficiency	5	-0.000422048	0.00093802	-0.449935	0.652798	0.192875	0.657	0.98043
PGS001688	WA ISOVF in tract acoustic radiation (L)	HP:0001738	Exocrine pancreatic insufficiency	5	-0.000429881	0.000945669	-0.454579	0.649454	0.193053	0.6519	0.98043
PGS001691	WA ISOVF in tract cingulate gyrus part of cingulum (L)	HP:0001738	Exocrine pancreatic insufficiency	5	-0.000293305	0.000942114	-0.311327	0.75558	0.18842	0.7585	0.98043
PGS001692	WA ISOVF in tract cingulate gyrus part of cingulum (R)	HP:0001738	Exocrine pancreatic insufficiency	5	-0.000438982	0.000949078	-0.462536	0.64374	0.193361	0.6456	0.98043
PGS001699	WA ISOVF in tract superior longitudinal fasciculus (R)	HP:0001738	Exocrine pancreatic insufficiency	5	-0.000364242	0.000951629	-0.382756	0.701935	0.190513	0.7049	0.98043
PGS001700	WA ISOVF in tract superior thalamic radiation (L)	HP:0001738	Exocrine pancreatic insufficiency	5	-0.000436048	0.000946143	-0.460869	0.644935	0.193296	0.648	0.98043
PGS001703	WA ISOVF in tract uncinate fasciculus (R)	HP:0001738	Exocrine pancreatic insufficiency	5	-0.000427492	0.000919868	-0.464732	0.642166	0.193447	0.639	0.98043
PGS001708	WA L1 in tract inferior longitudinal fasciculus (R)	HP:0001738	Exocrine pancreatic insufficiency	5	-0.000313795	0.000929617	-0.337553	0.73573	0.189138	0.7315	0.98043
PGS001718	WA L2 in tract cingulate gyrus part of cingulum (R)	HP:0001738	Exocrine pancreatic insufficiency	5	0.000362354	0.000929847	0.389692	0.696799	0.19074	0.6925	0.98043
PGS001723	WA L2 in tract inferior longitudinal fasciculus (L)	HP:0001738	Exocrine pancreatic insufficiency	5	-0.000268121	0.000952992	-0.281347	0.778469	0.187669	0.7744	0.98043
PGS001729	WA L3 in tract acoustic radiation (R)	HP:0001738	Exocrine pancreatic insufficiency	5	0.000451168	0.000945193	0.47733	0.633172	0.193948	0.6434	0.98043
PGS001732	WA L3 in tract cingulate gyrus part of cingulum (L)	HP:0001738	Exocrine pancreatic insufficiency	5	0.000340622	0.000950265	0.358449	0.720039	0.189753	0.7241	0.98043
PGS001733	WA L3 in tract cingulate gyrus part of cingulum (R)	HP:0001738	Exocrine pancreatic insufficiency	5	0.000448403	0.000926053	0.484209	0.628283	0.194227	0.6327	0.98043
PGS001734	WA L3 in tract forceps minor	HP:0001738	Exocrine pancreatic insufficiency	5	0.000396278	0.000943844	0.419856	0.674629	0.191771	0.6811	0.98043
PGS001742	WA L3 in tract uncinate fasciculus (L)	HP:0001738	Exocrine pancreatic insufficiency	5	0.000441324	0.000953085	0.463048	0.643373	0.193381	0.6482	0.98043
PGS001743	WA L3 in tract uncinate fasciculus (R)	HP:0001738	Exocrine pancreatic insufficiency	5	0.000285436	0.00093054	0.306742	0.759067	0.1883	0.7642	0.98043
PGS001746	WA MD in tract cingulate gyrus part of cingulum (L)	HP:0001738	Exocrine pancreatic insufficiency	5	-0.000466326	0.00094563	-0.493138	0.621961	0.194596	0.618	0.98043
PGS001747	WA MD in tract cingulate gyrus part of cingulum (R)	HP:0001738	Exocrine pancreatic insufficiency	5	-0.000309531	0.000937822	-0.330053	0.741389	0.188927	0.748	0.98043
PGS001750	WA MD in tract inferior fronto-occipital fasciculus (L)	HP:0001738	Exocrine pancreatic insufficiency	5	0.000319705	0.000958479	0.333554	0.738746	0.189025	0.7456	0.98043
PGS001753	WA MD in tract inferior longitudinal fasciculus (R)	HP:0001738	Exocrine pancreatic insufficiency	5	0.000448927	0.000940908	0.477121	0.63332	0.19394	0.6329	0.98043
PGS001756	WA MD in tract superior thalamic radiation (R)	HP:0001738	Exocrine pancreatic insufficiency	5	-0.0003462	0.000946298	-0.365847	0.714512	0.189979	0.7206	0.98043
PGS001758	WA MD in tract uncinate fasciculus (R)	HP:0001738	Exocrine pancreatic insufficiency	5	0.000350075	0.000934484	0.374618	0.707978	0.190253	0.7036	0.98043
PGS001760	WA MO in tract medial lemniscus (R)	HP:0001738	Exocrine pancreatic insufficiency	5	0.000365032	0.00093323	0.391149	0.695723	0.190788	0.6947	0.98043
PGS001762	WA MO in tract posterior thalamic radiation (L)	HP:0001738	Exocrine pancreatic insufficiency	5	-0.000330243	0.0009572	-0.34501	0.730118	0.189353	0.729	0.98043
PGS001766	WA OD in tract corticospinal tract (L)	HP:0001738	Exocrine pancreatic insufficiency	5	0.000498164	0.000932522	0.534212	0.593245	0.196377	0.6562	0.98043
PGS001768	WA OD in tract medial lemniscus (L)	HP:0001738	Exocrine pancreatic insufficiency	5	0.000334426	0.000934293	0.357946	0.720416	0.189737	0.7218	0.98043
PGS001779	Brugada syndrome	HP:0001738	Exocrine pancreatic insufficiency	5	0.000460567	0.000956483	0.481521	0.630191	0.194118	0.626	0.98043
PGS001784	Abdominal aortic aneurysm	HP:0001738	Exocrine pancreatic insufficiency	5	-0.000425668	0.000931445	-0.456997	0.647715	0.193146	0.6546	0.98043
PGS001791	Idiopathic pulmonary fibrosis	HP:0001738	Exocrine pancreatic insufficiency	5	0.000523306	0.000954039	0.548517	0.583389	0.197031	0.5843	0.98043
PGS002032	Disorders of bilirubin excretion	HP:0001738	Exocrine pancreatic insufficiency	5	-0.000267507	0.000955674	-0.279915	0.779567	0.187636	0.7512	0.98043
PGS002044	Cataract	HP:0001738	Exocrine pancreatic insufficiency	5	-0.000506969	0.000941062	-0.53872	0.590131	0.196582	0.5828	0.98043
PGS002046	Otosclerosis	HP:0001738	Exocrine pancreatic insufficiency	5	-0.000297468	0.000954579	-0.311623	0.755355	0.188428	0.7606	0.98043
PGS002057	Varicose veins	HP:0001738	Exocrine pancreatic insufficiency	5	-0.000307534	0.000948759	-0.324143	0.745858	0.188764	0.7407	0.98043
PGS002065	Inguinal hernia	HP:0001738	Exocrine pancreatic insufficiency	5	-0.000400048	0.000948628	-0.421712	0.673274	0.191837	0.6709	0.98043
PGS002067	Celiac disease	HP:0001738	Exocrine pancreatic insufficiency	5	-0.000289702	0.000936539	-0.309332	0.757096	0.188368	0.7704	0.98043
PGS002070	Anal and rectal polyp	HP:0001738	Exocrine pancreatic insufficiency	5	0.000377927	0.000936506	0.40355	0.68658	0.191204	0.6828	0.98043
PGS002072	Cholelithiasis and cholecystitis	HP:0001738	Exocrine pancreatic insufficiency	5	-0.000452368	0.000935947	-0.483326	0.628909	0.194191	0.6218	0.98043
PGS002076	Hyperplasia of prostate	HP:0001738	Exocrine pancreatic insufficiency	5	-0.000283116	0.00094384	-0.299961	0.764233	0.188126	0.7639	0.98043
PGS002084	Sarcoidosis	HP:0001738	Exocrine pancreatic insufficiency	5	-0.00035075	0.000935609	-0.37489	0.707776	0.190262	0.7021	0.98043
PGS002089	Ankylosing spondylitis	HP:0001738	Exocrine pancreatic insufficiency	5	-0.000616683	0.000969348	-0.636183	0.524718	0.201416	0.6602	0.98043
PGS002092	Contracture of palmar fascia [Dupuytren's disease]	HP:0001738	Exocrine pancreatic insufficiency	5	-0.000348076	0.000945373	-0.368189	0.712765	0.190051	0.7139	0.98043
PGS002096	Abdominal pain	HP:0001738	Exocrine pancreatic insufficiency	5	0.000264395	0.000944034	0.280069	0.779449	0.187639	0.7774	0.98043
PGS002098	Recent poor appetite or overeating	HP:0001738	Exocrine pancreatic insufficiency	5	-0.000323886	0.000937301	-0.345552	0.72971	0.189369	0.7244	0.98043
PGS002099	Albumin	HP:0001738	Exocrine pancreatic insufficiency	5	-0.000411738	0.000927431	-0.443956	0.657115	0.19265	0.6593	0.98043
PGS002101	Apolipoprotein A	HP:0001738	Exocrine pancreatic insufficiency	5	0.000338784	0.00095893	0.353294	0.7239	0.189598	0.7319	0.98043
PGS002109	Hair colour (natural, before greying)	HP:0001738	Exocrine pancreatic insufficiency	5	0.000365223	0.000944775	0.386571	0.699108	0.190637	0.698	0.98043
PGS002116	P duration	HP:0001738	Exocrine pancreatic insufficiency	5	-0.000391269	0.000957881	-0.408474	0.682963	0.191373	0.6845	0.98043
PGS002122	Red blood cell (erythrocyte) distribution width	HP:0001738	Exocrine pancreatic insufficiency	5	0.000355819	0.000936401	0.379986	0.70399	0.190424	0.6999	0.98043
PGS002127	Age at first live birth	HP:0001738	Exocrine pancreatic insufficiency	5	0.000272246	0.000936783	0.290617	0.771369	0.187893	0.7746	0.98043
PGS002132	Falls in the last year	HP:0001738	Exocrine pancreatic insufficiency	5	-0.000357682	0.000946393	-0.377942	0.705507	0.190359	0.7084	0.98043
PGS002154	General happiness	HP:0001738	Exocrine pancreatic insufficiency	5	0.000460706	0.000930616	0.495054	0.620608	0.194676	0.6185	0.98043
PGS002155	Ease of skin tanning	HP:0001738	Exocrine pancreatic insufficiency	5	-0.000328096	0.000940895	-0.348706	0.727341	0.189462	0.726	0.98043
PGS002160	Total bilirubin	HP:0001738	Exocrine pancreatic insufficiency	5	-0.000524059	0.000950005	-0.551638	0.581248	0.197176	0.5847	0.98043
PGS002179	Impedance of whole body	HP:0001738	Exocrine pancreatic insufficiency	5	-0.000348502	0.000923309	-0.377449	0.705874	0.190343	0.71	0.98043
PGS002193	Pulse rate, automated reading	HP:0001738	Exocrine pancreatic insufficiency	5	-0.000470791	0.000922666	-0.51025	0.609924	0.195321	0.6057	0.98043
PGS002199	Ventricular rate	HP:0001738	Exocrine pancreatic insufficiency	5	0.000314031	0.000945476	0.332141	0.739812	0.188985	0.7433	0.98043
PGS002206	Mean corpuscular haemoglobin	HP:0001738	Exocrine pancreatic insufficiency	5	-0.000328106	0.000940938	-0.348701	0.727345	0.189462	0.7267	0.98043
PGS002221	Mean reticulocyte volume	HP:0001738	Exocrine pancreatic insufficiency	5	-0.000275836	0.00094754	-0.291107	0.770995	0.187905	0.7631	0.98043
PGS002226	Sodium in urine	HP:0001738	Exocrine pancreatic insufficiency	5	-0.000343636	0.000937554	-0.366524	0.714007	0.19	0.7152	0.98043
PGS002229	Urate	HP:0001738	Exocrine pancreatic insufficiency	5	0.000497907	0.000949618	0.524324	0.600103	0.195936	0.604	0.98043
PGS002261	Neuroblastoma	HP:0001738	Exocrine pancreatic insufficiency	5	-0.000322766	0.000952305	-0.338931	0.734692	0.189178	0.7337	0.98043
PGS002271	Mitral valve prolapse	HP:0001738	Exocrine pancreatic insufficiency	5	-0.000412456	0.000948071	-0.435048	0.663567	0.192319	0.6686	0.98043
PGS002282	Nonalcoholic fatty liver disease	HP:0001738	Exocrine pancreatic insufficiency	5	-0.000390103	0.000931036	-0.418999	0.675255	0.19174	0.6785	0.98043
PGS002304	Follicular lymphoma	HP:0001738	Exocrine pancreatic insufficiency	5	-0.000509764	0.000958778	-0.531681	0.594997	0.196264	0.6013	0.98043
PGS002305	Chronic lymphoid leukemia	HP:0001738	Exocrine pancreatic insufficiency	5	-0.000450773	0.000928101	-0.485694	0.627229	0.194288	0.6304	0.98043
PGS002317	Childless	HP:0001738	Exocrine pancreatic insufficiency	5	0.000489871	0.000939567	0.52138	0.602151	0.195806	0.6008	0.98043
PGS002320	Dermatologic diseases	HP:0001738	Exocrine pancreatic insufficiency	5	-0.0004333	0.000940999	-0.460468	0.645223	0.19328	0.6436	0.98043
PGS002323	Eczema	HP:0001738	Exocrine pancreatic insufficiency	5	-0.000373245	0.000957953	-0.389628	0.696847	0.190737	0.6968	0.98043
PGS002330	Hair Color	HP:0001738	Exocrine pancreatic insufficiency	5	0.000424473	0.00095165	0.446039	0.65561	0.192728	0.6467	0.98043
PGS002336	Hypothyroidism	HP:0001738	Exocrine pancreatic insufficiency	5	0.000460902	0.000947215	0.486586	0.626597	0.194325	0.6199	0.98043
PGS002338	Lymphocyte Count	HP:0001738	Exocrine pancreatic insufficiency	5	0.000517977	0.000945814	0.547653	0.583982	0.196991	0.5921	0.98043
PGS002750	Total hip replacement	HP:0001738	Exocrine pancreatic insufficiency	5	0.000480774	0.000942119	0.510312	0.609881	0.195323	0.6165	0.98043
PGS002753	Alzheimer's disease	HP:0001738	Exocrine pancreatic insufficiency	5	0.000371112	0.000950737	0.390341	0.69632	0.190761	0.6921	0.98043
PGS002769	Seropositive rheumatoid arthritis	HP:0001738	Exocrine pancreatic insufficiency	5	-0.000495184	0.000947972	-0.522362	0.601467	0.195849	0.5987	0.98043
PGS002776	Incident coronary artery disease	HP:0001738	Exocrine pancreatic insufficiency	5	-0.000303414	0.000936471	-0.323997	0.745969	0.18876	0.746	0.98043
PGS002787	Type 1 bipolar disorder	HP:0001738	Exocrine pancreatic insufficiency	5	0.000464659	0.000957049	0.485512	0.627358	0.194281	0.6315	0.98043
PGS002788	Type 2 bipolar disorder	HP:0001738	Exocrine pancreatic insufficiency	5	0.000343538	0.000948643	0.362136	0.717283	0.189865	0.7124	0.98043
PGS002922	Estradiol	HP:0001738	Exocrine pancreatic insufficiency	5	-0.000471933	0.000964411	-0.489348	0.624641	0.194439	0.6211	0.98043
PGS002937	Glucose	HP:0001738	Exocrine pancreatic insufficiency	5	0.000391328	0.000951808	0.411142	0.681005	0.191465	0.6849	0.98043
PGS002957	HDL	HP:0001738	Exocrine pancreatic insufficiency	5	0.000444473	0.000940032	0.472828	0.63638	0.193767	0.6388	0.98043
PGS003162	Vitamin B12	HP:0001738	Exocrine pancreatic insufficiency	5	-0.000381352	0.000954834	-0.39939	0.689642	0.191063	0.6964	0.98043
PGS003322	Insomnia	HP:0001738	Exocrine pancreatic insufficiency	5	0.000516552	0.000945323	0.54643	0.584822	0.196935	0.5877	0.98043
PGS003334	Dementia	HP:0001738	Exocrine pancreatic insufficiency	5	0.000308904	0.000933308	0.330978	0.74069	0.188953	0.7382	0.98043
PGS003335	Bladder cancer	HP:0001738	Exocrine pancreatic insufficiency	5	0.000406537	0.000938998	0.432948	0.665092	0.192242	0.6752	0.98043
PGS003382	Skin cutaneous melanoma	HP:0001738	Exocrine pancreatic insufficiency	5	-0.000411007	0.000950846	-0.432254	0.665596	0.192217	0.671	0.98043
PGS003389	Cervical cancer	HP:0001738	Exocrine pancreatic insufficiency	5	0.000474355	0.000937533	0.505961	0.612931	0.195137	0.6109	0.98043
PGS003390	Head and neck squamous cell carcinoma	HP:0001738	Exocrine pancreatic insufficiency	5	0.000442419	0.000962414	0.459697	0.645776	0.19325	0.6482	0.98043
PGS003391	Lung cancer	HP:0001738	Exocrine pancreatic insufficiency	5	-0.000333328	0.000952249	-0.350043	0.726338	0.189501	0.7332	0.98043
PGS003392	Lung squamous cell carcinoma	HP:0001738	Exocrine pancreatic insufficiency	5	-0.00038854	0.000951534	-0.40833	0.683068	0.191368	0.6906	0.98043
PGS003406	Intracranial aneurysm	HP:0001738	Exocrine pancreatic insufficiency	5	0.000395691	0.000951475	0.415871	0.677542	0.19163	0.6819	0.98043
PGS000008	ER-positive Breast Cancer	HP:0002015	Dysphagia	153	-0.00154439	0.00498134	-0.310035	0.756562	0.906531	0.7619	0.980436
PGS000232	C-X-C motif chemokine 6 (CXCL6) serum levels	HP:0002015	Dysphagia	153	0.0015	0.00504299	0.297443	0.766155	0.906201	0.7636	0.980436
PGS000250	Interleukin-1 receptor antagonist protein (IL-1ra) serum levels	HP:0002015	Dysphagia	153	0.00167862	0.00511064	0.328456	0.742596	0.907038	0.7445	0.980436
PGS000271	Osteoprotegerin (OPG) serum levels	HP:0002015	Dysphagia	153	0.0015495	0.00503726	0.307608	0.758408	0.906466	0.7555	0.980436
PGS000614	Cancer of bladder	HP:0002015	Dysphagia	153	0.00165301	0.00499969	0.330623	0.740958	0.9071	0.7401	0.980436
PGS000691	Non-albumin protein [g/L]	HP:0002015	Dysphagia	153	0.00155302	0.00497586	0.31211	0.754985	0.906587	0.7617	0.980436
PGS000997	Diverticular disease of intestine (time-to-event)	HP:0002015	Dysphagia	153	-0.0016097	0.00515959	-0.311983	0.755081	0.906583	0.7585	0.980436
PGS001010	PEF pred. ratio	HP:0002015	Dysphagia	153	-0.00158884	0.00509853	-0.311626	0.755352	0.906574	0.7567	0.980436
PGS001027	Internal derangement of knee (time-to-event)	HP:0002015	Dysphagia	153	0.00159025	0.00507431	0.313392	0.754011	0.906621	0.7538	0.980436
PGS001081	JC VP1 antigen for Human Polyomavirus JCV	HP:0002015	Dysphagia	153	-0.00160802	0.0050142	-0.320694	0.748471	0.906821	0.7506	0.980436
PGS001143	Volume of grey matter in Parietal Operculum Cortex (R)	HP:0002015	Dysphagia	153	0.0015094	0.00498661	0.302691	0.762152	0.906337	0.7658	0.980436
PGS001159	Right leg mass (predicted)	HP:0002015	Dysphagia	153	0.00148566	0.0049434	0.300534	0.763796	0.906281	0.7611	0.980436
PGS001167	Leg fat-free mass (R)	HP:0002015	Dysphagia	153	0.00154522	0.00494202	0.31267	0.754559	0.906602	0.7534	0.980436
PGS001180	Lung function (FEV1/FVC)	HP:0002015	Dysphagia	153	-0.00159646	0.00509854	-0.313121	0.754216	0.906614	0.7493	0.980436
PGS001379	Body surface area	HP:0002015	Dysphagia	153	-0.00157507	0.00502788	-0.313266	0.754106	0.906618	0.7572	0.980436
PGS001399	GE / gI antigen for Varicella Zoster Virus	HP:0002015	Dysphagia	153	0.0016687	0.0050271	0.33194	0.739964	0.907138	0.7434	0.980436
PGS001415	Mean FA in anterior limb of internal capsule on FA skeleton (L)	HP:0002015	Dysphagia	153	0.00159688	0.00501317	0.318536	0.750106	0.906762	0.7516	0.980436
PGS001425	Mean FA in fornix cres+stria terminalis on FA skeleton (R)	HP:0002015	Dysphagia	153	-0.00155574	0.00506339	-0.307253	0.758678	0.906457	0.7631	0.980436
PGS001431	Mean FA in posterior limb of internal capsule on FA skeleton (R)	HP:0002015	Dysphagia	153	-0.00152286	0.00504544	-0.301829	0.762809	0.906314	0.7654	0.980436
PGS001479	Mean ICVF in retrolenticular part of internal capsule on FA skeleton (R)	HP:0002015	Dysphagia	153	-0.00155455	0.00504884	-0.307903	0.758184	0.906474	0.7645	0.980436
PGS001490	Mean ICVF in tapetum on FA skeleton (L)	HP:0002015	Dysphagia	153	0.00162972	0.00497404	0.327646	0.743208	0.907016	0.749	0.980436
PGS001514	Non-cancer illness year/age first occurred	HP:0002015	Dysphagia	153	0.00167273	0.00505292	0.331042	0.740642	0.907112	0.7398	0.980436
PGS001549	Volume of grey matter in Central Opercular Cortex (R)	HP:0002015	Dysphagia	153	-0.00148768	0.00501806	-0.296466	0.7669	0.906176	0.7635	0.980436
PGS001576	Volume of grey matter in Lingual Gyrus (R)	HP:0002015	Dysphagia	153	-0.00151855	0.00505782	-0.300238	0.764022	0.906273	0.7638	0.980436
PGS001681	WA ICVF in tract posterior thalamic radiation (R)	HP:0002015	Dysphagia	153	0.00149437	0.00501393	0.298044	0.765696	0.906216	0.7623	0.980436
PGS002040	Retinal detachments and defects	HP:0002015	Dysphagia	153	0.00155272	0.00497868	0.311874	0.755163	0.90658	0.757	0.980436
PGS002067	Celiac disease	HP:0002015	Dysphagia	153	0.00153291	0.00499883	0.306654	0.759134	0.906441	0.761	0.980436
PGS002173	Heel bone mineral density (BMD)	HP:0002015	Dysphagia	153	0.00154422	0.00520041	0.296942	0.766537	0.906188	0.76	0.980436
PGS002224	Sitting height	HP:0002015	Dysphagia	153	0.00168565	0.00506297	0.332936	0.739212	0.907166	0.7407	0.980436
PGS002267	Ascending thoracic aortic diameter	HP:0002015	Dysphagia	153	-0.00153565	0.0050541	-0.303843	0.761274	0.906367	0.7663	0.980436
PGS002299	Gastric cancer	HP:0002015	Dysphagia	153	0.00157032	0.0049966	0.314278	0.753337	0.906645	0.7543	0.980436
PGS002732	Chronic elevation of alanine aminotransferase	HP:0002015	Dysphagia	153	0.00155031	0.00489527	0.316696	0.751502	0.906711	0.7568	0.980436
PGS002747	Gastrointestinal cancer	HP:0002015	Dysphagia	153	0.00159953	0.00501883	0.318706	0.749977	0.906766	0.7504	0.980436
PGS000140	Broad Depression (seen a General Practitioner for nerves, anxiety, tension or depression)	HP:0031437	Pregnancy exposure	24	-0.000385783	0.002035	-0.189574	0.849659	0.310058	0.8444	0.980436
PGS001023	Disorders of mineral metabolism (time-to-event)	HP:0031437	Pregnancy exposure	24	-0.000178241	0.00202674	-0.0879449	0.929928	0.308863	0.8432	0.980436
PGS003133	Thinness	HP:0031437	Pregnancy exposure	24	0.000413188	0.00213169	0.193831	0.846324	0.310127	0.8439	0.980436
PGS001412	LV ejection fraction	HP:0001792	Small nail	5	-0.000245533	0.000950697	-0.258266	0.796224	0.427909	0.7973	0.98044
PGS000013	Coronary artery disease	HP:0001763	Pes planus	61	0.00102052	0.00324673	0.314322	0.753304	0.0792225	0.7558	0.980444
PGS000262	Myoglobin (MB) serum levels	HP:0001763	Pes planus	61	0.00100343	0.00323992	0.309708	0.75681	0.0790994	0.7641	0.980444
PGS000293	Urokinase plasminogen activator surface receptor (U-PAR) serum levels	HP:0001763	Pes planus	61	-0.000925162	0.00323646	-0.285857	0.775013	0.078492	0.7651	0.980444
PGS000703	Angina	HP:0001763	Pes planus	61	0.000936498	0.00323725	0.289288	0.772386	0.0785764	0.7687	0.980444
PGS000717	Adult life body size	HP:0001763	Pes planus	61	0.000934539	0.00324691	0.287825	0.773506	0.0785403	0.7726	0.980444
PGS000925	Unspecified acute lower respiratory infection (time-to-event)	HP:0001763	Pes planus	61	0.000974974	0.00324609	0.300353	0.763934	0.0788554	0.7615	0.980444
PGS000928	Other non-toxic goitre (time-to-event)	HP:0001763	Pes planus	61	-0.000958563	0.00321971	-0.297718	0.765945	0.078788	0.7617	0.980444
PGS000931	Blood clot or deep vein thrombosis (diagnosed by doctor)	HP:0001763	Pes planus	61	0.00103673	0.00323785	0.320192	0.748851	0.0793818	0.7486	0.980444
PGS000950	Skin changes due to chronic exposure to nonionising radiation (time-to-event)	HP:0001763	Pes planus	61	-0.000966819	0.00326946	-0.295712	0.767476	0.0787371	0.7713	0.980444
PGS000955	Right heel broadband ultrasound attenuation	HP:0001763	Pes planus	61	0.000923025	0.00332848	0.277311	0.781565	0.0782862	0.7719	0.980444
PGS000977	MCV seropositivity for Merkel Cell Polyomavirus	HP:0001763	Pes planus	61	0.000956806	0.00324128	0.295194	0.767872	0.078724	0.7671	0.980444
PGS001026	Forearm or wrist fracture	HP:0001763	Pes planus	61	-0.000995209	0.00330817	-0.300834	0.763568	0.0788677	0.7666	0.980444
PGS001117	Started insulin within one year diagnosis of diabetes	HP:0001763	Pes planus	61	0.00096895	0.00321608	0.301283	0.763225	0.0788793	0.759	0.980444
PGS001257	Childhood sunburn	HP:0001763	Pes planus	61	-0.000937843	0.00324194	-0.289285	0.772389	0.0785763	0.7668	0.980444
PGS001328	Family history of diabetes	HP:0001763	Pes planus	61	0.000963886	0.0032756	0.294263	0.768583	0.0787005	0.7713	0.980444
PGS001351	Fasting insulin	HP:0001763	Pes planus	61	0.00100383	0.00325723	0.308186	0.757968	0.0790592	0.7557	0.980444
PGS001359	3mm strong meridian (L)	HP:0001763	Pes planus	61	-0.000996663	0.00324103	-0.307514	0.758479	0.0790415	0.7587	0.980444
PGS001372	Age hayfever or allergic rhinitis diagnosed by doctor	HP:0001763	Pes planus	61	0.000976975	0.00322361	0.303069	0.761864	0.0789254	0.7577	0.980444
PGS001395	Frequency of discomfort/pain in abdomen in last 3 months	HP:0001763	Pes planus	61	0.000981168	0.00325286	0.301632	0.762959	0.0788883	0.7574	0.980444
PGS001403	Heel bone mineral density (BMD) (L)	HP:0001763	Pes planus	61	0.0010361	0.00330269	0.313715	0.753765	0.0792062	0.7502	0.980444
PGS001557	Volume of grey matter in Frontal Operculum Cortex (L)	HP:0001763	Pes planus	61	0.000978324	0.003253	0.300745	0.763635	0.0788654	0.7624	0.980444
PGS001606	Volume of grey matter in Temporal Pole (L)	HP:0001763	Pes planus	61	0.00102157	0.0032602	0.313348	0.754044	0.0791964	0.7549	0.980444
PGS001623	Volume of grey matter in VIIb Cerebellum (L)	HP:0001763	Pes planus	61	0.000926098	0.00325101	0.284864	0.775773	0.0784678	0.7714	0.980444
PGS001629	Volume of grey matter in X Cerebellum (R)	HP:0001763	Pes planus	61	-0.00101769	0.0032638	-0.311811	0.755211	0.0791553	0.7496	0.980444
PGS001714	WA L2 in tract acoustic radiation (R)	HP:0001763	Pes planus	61	0.000971113	0.00329688	0.294555	0.768359	0.0787079	0.7562	0.980444
PGS002050	Atrial fibrillation and flutter	HP:0001763	Pes planus	61	-0.000967693	0.00331641	-0.291789	0.770474	0.0786385	0.7687	0.980444
PGS002096	Abdominal pain	HP:0001763	Pes planus	61	0.000976611	0.00325995	0.299578	0.764525	0.0788355	0.7684	0.980444
PGS002156	Age first had sexual intercourse	HP:0001763	Pes planus	61	-0.00102121	0.00323593	-0.315585	0.752345	0.0792566	0.7479	0.980444
PGS002185	Microalbumin in urine	HP:0001763	Pes planus	61	0.00103093	0.00330588	0.311849	0.755183	0.0791563	0.7582	0.980444
PGS002254	Physical activity (self-reported)	HP:0001763	Pes planus	61	-0.000944812	0.0032749	-0.288501	0.772988	0.0785569	0.7653	0.980444
PGS002310	Age of Menarche	HP:0001763	Pes planus	61	0.00100318	0.00321086	0.312432	0.754739	0.0791719	0.7484	0.980444
PGS002725	Ischemic stroke	HP:0001763	Pes planus	61	0.00104377	0.00325527	0.32064	0.748512	0.0793941	0.7485	0.980444
PGS002767	Knee osteoarthritis	HP:0001763	Pes planus	61	0.00102624	0.00322057	0.318652	0.750018	0.0793397	0.7589	0.980444
PGS001642	Volumetric scaling from T1 head image to standard space	HP:0002186	Apraxia	17	-0.000539832	0.00170537	-0.316548	0.751614	0.127883	0.7479	0.980447
PGS002022	Nontoxic multinodular goiter	HP:0002186	Apraxia	17	0.000574563	0.00172395	0.333283	0.73895	0.128344	0.7472	0.980447
PGS001277	PE +/- DVT	HP:0002315	Headache	59	-0.000307785	0.00314221	-0.097952	0.921979	1.02259	0.9195	0.980472
PGS002216	Phosphate	HP:0002155	Hypertriglyceridemia	13	-0.000577248	0.00152094	-0.379532	0.704327	0.245118	0.6945	0.980472
PGS002304	Follicular lymphoma	HP:0002155	Hypertriglyceridemia	13	0.000620463	0.00154299	0.402117	0.687634	0.245865	0.6947	0.980472
PGS000274	Platelet-derived growth factor subunit B (PDGF_subunit_B) serum levels	HP:0001655	Patent foramen ovale	48	-0.000919828	0.00288437	-0.318901	0.74983	0.36362	0.7549	0.980477
PGS000620	Cancer of brain	HP:0001655	Patent foramen ovale	48	-0.000899309	0.00285963	-0.314484	0.753181	0.363501	0.7604	0.980477
PGS000704	Alcoholic cirrhosis	HP:0001655	Patent foramen ovale	48	0.000853452	0.00288204	0.296127	0.767159	0.363024	0.7604	0.980477
PGS000728	Chronic kidney disease	HP:0001655	Patent foramen ovale	48	-0.000910138	0.00299767	-0.303615	0.761448	0.363215	0.7533	0.980477
PGS000839	Two hour glucose during OGTT	HP:0001655	Patent foramen ovale	48	0.000913488	0.0028682	0.318488	0.750143	0.363609	0.7535	0.980477
PGS000954	Left heel quantitative ultrasound index (QUI), direct entry	HP:0001655	Patent foramen ovale	48	0.00090914	0.00293048	0.310236	0.756409	0.363388	0.7579	0.980477
PGS001666	WA ICVF in tract cingulate gyrus part of cingulum (R)	HP:0001655	Patent foramen ovale	48	0.000883992	0.00284566	0.310646	0.756097	0.363399	0.7607	0.980477
PGS001693	WA ISOVF in tract inferior fronto-occipital fasciculus (L)	HP:0001655	Patent foramen ovale	48	0.000923349	0.00288455	0.320102	0.748919	0.363653	0.7556	0.980477
PGS002086	Diseases of hair and hair follicles	HP:0001655	Patent foramen ovale	48	-0.000895073	0.00293845	-0.304608	0.760692	0.363241	0.7542	0.980477
PGS002088	Rheumatoid arthritis	HP:0001655	Patent foramen ovale	48	0.000893005	0.00290367	0.307544	0.758457	0.363318	0.7568	0.980477
PGS002187	Neutrophil count	HP:0001655	Patent foramen ovale	48	0.000836025	0.00283237	0.295168	0.767891	0.363	0.7607	0.980477
PGS002726	Multiple sclerosis	HP:0001655	Patent foramen ovale	48	-0.000878728	0.00288099	-0.305009	0.760386	0.363251	0.7591	0.980477
PGS003387	Esophageal adenocarcinoma or Barrett‚Äôs esophagus	HP:0001655	Patent foramen ovale	48	0.000923016	0.00286867	0.321758	0.747664	0.363698	0.7514	0.980477
PGS000738	Vitiligo	HP:0001274	Agenesis of corpus callosum	19	-0.00443105	0.00186174	-2.38006	0.0173884	0.70827	0.0183	0.980481
PGS001111	Male genital tract cancer	HP:0001274	Agenesis of corpus callosum	19	0.00477262	0.00182839	2.61029	0.00910363	0.756536	0.0093	0.980481
PGS001287	Psoriatic arthropathy	HP:0001274	Agenesis of corpus callosum	19	0.00501802	0.00182493	2.74971	0.00601023	0.787905	0.0048	0.980481
PGS001292	Family history of prostate cancer	HP:0001274	Agenesis of corpus callosum	19	0.00430546	0.00184305	2.33606	0.0195714	0.699546	0.0211	0.980481
PGS001413	LV stroke volume	HP:0001274	Agenesis of corpus callosum	19	0.00454142	0.00183868	2.46993	0.013584	0.726586	0.0123	0.980481
PGS001468	Mean ICVF in inferior cerebellar peduncle on FA skeleton (R)	HP:0001274	Agenesis of corpus callosum	19	-0.00432255	0.00181059	-2.38737	0.0170474	0.709734	0.0195	0.980481
PGS001598	Volume of grey matter in Superior Frontal Gyrus (R)	HP:0001274	Agenesis of corpus callosum	19	-0.00451924	0.00181631	-2.48815	0.0129094	0.730381	0.0125	0.980481
PGS001659	WA FA in tract uncinate fasciculus (L)	HP:0001274	Agenesis of corpus callosum	19	-0.00467987	0.00180945	-2.58634	0.00975927	0.751311	0.0085	0.980481
PGS001677	WA ICVF in tract middle cerebellar peduncle	HP:0001274	Agenesis of corpus callosum	19	-0.00430354	0.00180811	-2.38013	0.0173854	0.708283	0.0191	0.980481
PGS001742	WA L3 in tract uncinate fasciculus (L)	HP:0001274	Agenesis of corpus callosum	19	0.00420352	0.00184784	2.27483	0.023005	0.687678	0.0228	0.980481
PGS001743	WA L3 in tract uncinate fasciculus (R)	HP:0001274	Agenesis of corpus callosum	19	0.00438143	0.00180381	2.42899	0.0152149	0.718159	0.0167	0.980481
PGS001767	WA OD in tract inferior longitudinal fasciculus (R)	HP:0001274	Agenesis of corpus callosum	19	0.00521556	0.00184624	2.82496	0.00476834	0.805505	0.0038	0.980481
PGS001786	Appendectomy	HP:0001274	Agenesis of corpus callosum	19	-0.00487076	0.00181066	-2.69004	0.0071945	0.774283	0.006	0.980481
PGS001985	logMAR in round (left/right)	HP:0001274	Agenesis of corpus callosum	19	0.00437088	0.00184427	2.36998	0.0178686	0.706258	0.0178	0.980481
PGS002025	Type 1 diabetes	HP:0001274	Agenesis of corpus callosum	19	0.00409756	0.00179948	2.27708	0.0228701	0.688108	0.0217	0.980481
PGS002104	Hearing difficulty/problems	HP:0001274	Agenesis of corpus callosum	19	0.00426844	0.0018207	2.3444	0.01914	0.701187	0.0185	0.980481
PGS002130	Testosterone (female only)	HP:0001274	Agenesis of corpus callosum	19	0.00424415	0.00184198	2.30413	0.0213018	0.693317	0.0223	0.980481
PGS002141	Haematocrit percentage	HP:0001274	Agenesis of corpus callosum	19	-0.00466586	0.00180403	-2.58635	0.00975908	0.751312	0.0083	0.980481
PGS002142	Haemoglobin concentration	HP:0001274	Agenesis of corpus callosum	19	-0.0050579	0.00180144	-2.80769	0.00503068	0.801426	0.0049	0.980481
PGS002195	Sex hormone binding globulin (SHBG)	HP:0001274	Agenesis of corpus callosum	19	0.00456869	0.00184794	2.47232	0.0134939	0.727082	0.0148	0.980481
PGS002206	Mean corpuscular haemoglobin	HP:0001274	Agenesis of corpus callosum	19	-0.00455744	0.00182384	-2.49881	0.0125283	0.732615	0.0147	0.980481
PGS002208	Monocyte percentage	HP:0001274	Agenesis of corpus callosum	19	0.00479009	0.00183104	2.61605	0.00895199	0.7578	0.0089	0.980481
PGS002331	HbA1c	HP:0001274	Agenesis of corpus callosum	19	0.00420869	0.00179297	2.34733	0.0189908	0.701765	0.0202	0.980481
PGS003212	Sleep Apnea	HP:0001274	Agenesis of corpus callosum	19	-0.00467846	0.00184079	-2.54155	0.0110996	0.741663	0.0098	0.980481
PGS003308	estimated glomerular filtration rate (Cystatin C)	HP:0001274	Agenesis of corpus callosum	19	-0.00414491	0.00182336	-2.27323	0.0231016	0.687371	0.023	0.980481
PGS003381	Uterine endometrial carcinoma	HP:0001274	Agenesis of corpus callosum	19	0.00417999	0.00182715	2.28771	0.0222421	0.690148	0.0207	0.980481
PGS003389	Cervical cancer	HP:0001274	Agenesis of corpus callosum	19	-0.0042404	0.0018176	-2.33297	0.0197332	0.69894	0.0203	0.980481
PGS001013	Macular degeneration	HP:0000463	Anteverted nares	8	0.000906349	0.00119218	0.760248	0.447182	0.165739	0.46	0.980481
PGS001599	Volume of grey matter in Superior Temporal Gyrus, anterior division (L)	HP:0000463	Anteverted nares	8	0.000870632	0.00118085	0.737292	0.461018	0.164287	0.4594	0.980481
PGS003137	Total Cholesterol	HP:0000463	Anteverted nares	8	0.000869628	0.00118554	0.733527	0.46331	0.164053	0.46	0.980481
PGS000008	ER-positive Breast Cancer	HP:0000829	Hypoparathyroidism	5	-0.000434643	0.000933617	-0.465547	0.641583	0.112645	0.6435	0.980481
PGS000095	High light scatter reticulocyte percentage of red cells	HP:0000829	Hypoparathyroidism	5	0.00044704	0.000946641	0.472239	0.6368	0.11291	0.644	0.980481
PGS000384	Malignant neoplasm of rectum, rectosigmoid junction, and anus	HP:0000028	Cryptorchidism	14	-7.62243e-05	0.00157406	-0.0484253	0.961381	0.718558	0.9609	0.980483
PGS001014	Other disorders of pancreatic internal secretion (time-to-event)	HP:0000028	Cryptorchidism	14	4.89405e-05	0.0015614	0.031344	0.974998	0.718501	0.976	0.980483
PGS001090	Often felt loved as a child	HP:0000028	Cryptorchidism	14	7.80102e-05	0.00156761	0.0497637	0.960315	0.718564	0.9567	0.980483
PGS001319	Other metabolic disorders (time-to-event)	HP:0000028	Cryptorchidism	14	0.000743408	0.00155015	0.479572	0.631576	0.728138	0.9756	0.980483
PGS001393	Father's age at death	HP:0000028	Cryptorchidism	14	7.813e-05	0.00156856	0.0498101	0.960278	0.718564	0.9624	0.980483
PGS001398	Friendship satisfaction	HP:0000028	Cryptorchidism	14	-4.19128e-05	0.00159714	-0.0262424	0.979066	0.718489	0.9792	0.980483
PGS001411	Intra-ocular pressure, Goldmann-correlated (L)	HP:0000028	Cryptorchidism	14	4.79856e-05	0.00157717	0.0304252	0.975731	0.718499	0.9757	0.980483
PGS001481	Mean ICVF in sagittal stratum on FA skeleton (R)	HP:0000028	Cryptorchidism	14	-5.73037e-05	0.00157657	-0.0363471	0.971009	0.718515	0.9728	0.980483
PGS001548	Volume of grey matter in Central Opercular Cortex (L)	HP:0000028	Cryptorchidism	14	-4.56765e-05	0.0015471	-0.029524	0.976449	0.718496	0.9751	0.980483
PGS001553	Volume of grey matter in Crus I Cerebellum (R)	HP:0000028	Cryptorchidism	14	8.13837e-05	0.00156944	0.0518553	0.958648	0.718573	0.963	0.980483
PGS001569	Volume of grey matter in Insular Cortex (L)	HP:0000028	Cryptorchidism	14	4.78464e-05	0.00156752	0.0305236	0.975652	0.718499	0.9743	0.980483
PGS001615	Volume of grey matter in Vermis IX Cerebellum	HP:0000028	Cryptorchidism	14	-5.71635e-05	0.00154787	-0.0369304	0.970544	0.718517	0.9716	0.980483
PGS001625	Volume of grey matter in VIIIa Cerebellum (L)	HP:0000028	Cryptorchidism	14	7.71969e-05	0.00156602	0.0492948	0.960688	0.718562	0.959	0.980483
PGS001631	Volume of pallidum (L)	HP:0000028	Cryptorchidism	14	4.66499e-05	0.00155474	0.0300049	0.976066	0.718497	0.9774	0.980483
PGS001638	Volume of thalamus (R)	HP:0000028	Cryptorchidism	14	-5.50954e-05	0.00158745	-0.0347068	0.972316	0.71851	0.9726	0.980483
PGS001672	WA ICVF in tract inferior fronto-occipital fasciculus (R)	HP:0000028	Cryptorchidism	14	-4.54705e-05	0.00156778	-0.0290031	0.976865	0.718495	0.9756	0.980483
PGS001688	WA ISOVF in tract acoustic radiation (L)	HP:0000028	Cryptorchidism	14	5.51154e-05	0.00157525	0.0349884	0.972092	0.718511	0.9711	0.980483
PGS001694	WA ISOVF in tract inferior fronto-occipital fasciculus (R)	HP:0000028	Cryptorchidism	14	-8.45365e-05	0.00157885	-0.0535432	0.957304	0.71858	0.9577	0.980483
PGS001699	WA ISOVF in tract superior longitudinal fasciculus (R)	HP:0000028	Cryptorchidism	14	7.96513e-05	0.00158516	0.0502482	0.959929	0.718566	0.9633	0.980483
PGS001795	Uterine cancer	HP:0000028	Cryptorchidism	14	4.33262e-05	0.00160123	0.027058	0.978416	0.71849	0.9786	0.980483
PGS002067	Celiac disease	HP:0000028	Cryptorchidism	14	7.71944e-05	0.00156001	0.0494834	0.960538	0.718563	0.9617	0.980483
PGS002085	Seborrheic keratosis	HP:0000028	Cryptorchidism	14	-7.48973e-05	0.0015311	-0.0489172	0.960989	0.71856	0.9593	0.980483
PGS002093	Hallux valgus (Bunion)	HP:0000028	Cryptorchidism	14	-5.63974e-05	0.00157839	-0.035731	0.9715	0.718513	0.9729	0.980483
PGS002159	Aspartate aminotransferase	HP:0000028	Cryptorchidism	14	5.36582e-05	0.00156178	0.0343572	0.972595	0.718509	0.9736	0.980483
PGS002162	Creatinine (enzymatic) in urine	HP:0000028	Cryptorchidism	14	-4.89236e-05	0.00154987	-0.0315663	0.974821	0.718502	0.976	0.980483
PGS002195	Sex hormone binding globulin (SHBG)	HP:0000028	Cryptorchidism	14	7.0598e-05	0.00158801	0.044457	0.964544	0.718543	0.9653	0.980483
PGS002261	Neuroblastoma	HP:0000028	Cryptorchidism	14	7.12706e-05	0.00158627	0.0449296	0.964167	0.718545	0.966	0.980483
PGS003242	Creatine	HP:0000028	Cryptorchidism	14	4.50462e-05	0.00158492	0.0284217	0.977328	0.718494	0.978	0.980483
PGS003268	estimated glomerular filtration rate (Creatine)	HP:0000028	Cryptorchidism	14	-5.01296e-05	0.00158321	-0.0316633	0.974743	0.718502	0.973	0.980483
PGS001452	Mean ICVF in anterior limb of internal capsule on FA skeleton (L)	HP:0000431	Wide nasal bridge	10	-0.00077295	0.00134252	-0.575745	0.564843	0.228727	0.5699	0.980501
PGS000016	Atrial fibrillation	HP:0000974	Hyperextensible skin	19	0.00289793	0.00189034	1.53302	0.125405	0.661905	0.1219	0.980502
PGS000017	Inflammatory bowel disease	HP:0000974	Hyperextensible skin	19	-0.00338364	0.00182707	-1.85195	0.064157	0.707344	0.0638	0.980502
PGS000027	Body Mass Index	HP:0000974	Hyperextensible skin	19	-0.00242294	0.00179255	-1.35167	0.17661	0.639871	0.1798	0.980502
PGS000077	Lymphocytic leukemia	HP:0000974	Hyperextensible skin	19	-0.00325037	0.00180641	-1.79935	0.072091	0.699263	0.0702	0.980502
PGS000080	Non-Hodgkin's lymphoma	HP:0000974	Hyperextensible skin	19	-0.0012165	0.00183612	-0.662539	0.50769	0.58136	0.5145	0.980502
PGS000088	Basophil count	HP:0000974	Hyperextensible skin	19	0.00225979	0.00180866	1.24943	0.211632	0.628665	0.209	0.980502
PGS000089	Basophil percentage of white cells	HP:0000974	Hyperextensible skin	19	0.00207287	0.00180469	1.1486	0.250836	0.618476	0.2545	0.980502
PGS000091	Eosinophil percentage of white cells	HP:0000974	Hyperextensible skin	19	-0.00314833	0.00182	-1.72985	0.0837872	0.688941	0.0842	0.980502
PGS000092	Hematocrit	HP:0000974	Hyperextensible skin	19	0.00174066	0.00182572	0.953412	0.340479	0.601181	0.3442	0.980502
PGS000095	High light scatter reticulocyte percentage of red cells	HP:0000974	Hyperextensible skin	19	-0.00129368	0.00183556	-0.704785	0.481013	0.583796	0.484	0.980502
PGS000098	Lymphocyte percentage of white cells	HP:0000974	Hyperextensible skin	19	0.00211024	0.00176374	1.19646	0.231638	0.623206	0.2377	0.980502
PGS000114	Juvenile Idiopathic Arthritis	HP:0000974	Hyperextensible skin	19	-0.00117151	0.00183383	-0.638834	0.522993	0.580058	0.5199	0.980502
PGS000126	Serum urate	HP:0000974	Hyperextensible skin	19	-0.00212844	0.00177992	-1.19581	0.231891	0.62314	0.2341	0.980502
PGS000138	Lifetime Major Depressive Disorder	HP:0000974	Hyperextensible skin	19	0.00132154	0.00181791	0.726953	0.467327	0.585134	0.4678	0.980502
PGS000140	Broad Depression (seen a General Practitioner for nerves, anxiety, tension or depression)	HP:0000974	Hyperextensible skin	19	0.0042797	0.00180814	2.3669	0.0180178	0.798659	0.0187	0.980502
PGS000145	Depression (ICD-10 defined)	HP:0000974	Hyperextensible skin	19	-0.00215637	0.00177831	-1.2126	0.225405	0.624844	0.2179	0.980502
PGS000161	Renal cancer	HP:0000974	Hyperextensible skin	19	-0.00153958	0.00185284	-0.830928	0.406098	0.591966	0.4065	0.980502
PGS000197	Spondyloarthroparthy	HP:0000974	Hyperextensible skin	19	-0.00327671	0.00183953	-1.78127	0.0749966	0.696539	0.0763	0.980502
PGS000217	Adrenomedullin (ADM) serum levels	HP:0000974	Hyperextensible skin	19	-0.0022964	0.00181897	-1.26248	0.206902	0.630046	0.2009	0.980502
PGS000218	Agouti-related protein (AGRP) serum levels	HP:0000974	Hyperextensible skin	19	0.0011669	0.0018131	0.643591	0.519903	0.580316	0.5209	0.980502
PGS000220	C-C motif chemokine 20 (CCL20) serum levels	HP:0000974	Hyperextensible skin	19	-0.0019258	0.00186815	-1.03086	0.302711	0.60766	0.3034	0.980502
PGS000221	C-C motif chemokine 3 (CCL3) serum levels	HP:0000974	Hyperextensible skin	19	0.00268563	0.00185557	1.44733	0.147936	0.65115	0.1511	0.980502
PGS000222	C-C motif chemokine 4 (CCL4) serum levels	HP:0000974	Hyperextensible skin	19	-0.00258618	0.00182466	-1.41735	0.156511	0.647532	0.1567	0.980502
PGS000224	Chitinase-3-like protein 1 (CHI3L1) serum levels	HP:0000974	Hyperextensible skin	19	-0.00426251	0.00182876	-2.33082	0.0198467	0.79154	0.0214	0.980502
PGS000225	Macrophage colony-stimulating factor 1 (CSF-1) serum levels	HP:0000974	Hyperextensible skin	19	-0.00173983	0.00183697	-0.947118	0.343676	0.600676	0.3364	0.980502
PGS000226	Cystatin-B (CSTB) serum levels	HP:0000974	Hyperextensible skin	19	-0.00129885	0.00181974	-0.713754	0.47545	0.584332	0.4747	0.980502
PGS000227	Cathepsin D (CTSD) serum levels	HP:0000974	Hyperextensible skin	19	0.00245802	0.00183503	1.3395	0.180538	0.63849	0.1796	0.980502
PGS000228	Cathepsin L1 (CTSL1) serum levels	HP:0000974	Hyperextensible skin	19	-0.00127851	0.00182508	-0.70052	0.483672	0.583543	0.4823	0.980502
PGS000230	C-X-C motif chemokine 1 (CXCL1) serum levels	HP:0000974	Hyperextensible skin	19	-0.00124472	0.00184495	-0.674663	0.499956	0.582043	0.4988	0.980502
PGS000235	Epidermal growth factor (EGF) serum levels	HP:0000974	Hyperextensible skin	19	0.0018809	0.00187689	1.00214	0.316381	0.605198	0.3223	0.980502
PGS000239	Fibroblast growth factor 23 (FGF-23) serum levels	HP:0000974	Hyperextensible skin	19	0.00117772	0.00184232	0.639261	0.522715	0.580081	0.5174	0.980502
PGS000241	Galanin peptides (GAL) serum levels	HP:0000974	Hyperextensible skin	19	-0.00236161	0.00181207	-1.30326	0.192611	0.634456	0.1971	0.980502
PGS000243	Growth/differentiation factor 15 (GDF-15) serum levels	HP:0000974	Hyperextensible skin	19	0.00329398	0.00184134	1.7889	0.0737582	0.697686	0.0744	0.980502
PGS000248	Heat shock 27 kDa protein (HSP_27) serum levels	HP:0000974	Hyperextensible skin	19	0.00424142	0.00184121	2.3036	0.0213311	0.786243	0.0224	0.980502
PGS000249	Interleukin-18 (IL-18) serum levels	HP:0000974	Hyperextensible skin	19	0.00123856	0.00185152	0.668946	0.503595	0.581719	0.5063	0.980502
PGS000250	Interleukin-1 receptor antagonist protein (IL-1ra) serum levels	HP:0000974	Hyperextensible skin	19	-0.00153235	0.00185722	-0.825074	0.409413	0.591557	0.4132	0.980502
PGS000251	Interleukin-27 (IL-27) serum levels	HP:0000974	Hyperextensible skin	19	-0.00129377	0.00184347	-0.701811	0.482866	0.583619	0.4815	0.980502
PGS000252	Interleukin-6 (IL-6) serum levels	HP:0000974	Hyperextensible skin	19	-0.00177079	0.00181296	-0.976737	0.328799	0.603079	0.3272	0.980502
PGS000254	Interleukin-8 (IL-8) serum levels	HP:0000974	Hyperextensible skin	19	-0.00255759	0.00183697	-1.39229	0.163965	0.644566	0.1686	0.980502
PGS000257	Kidney injury molecule 1 (KIM-1) serum levels	HP:0000974	Hyperextensible skin	19	0.00236028	0.00182318	1.2946	0.195586	0.633507	0.1977	0.980502
PGS000258	Kallikrein-6 (KLK6) serum levels	HP:0000974	Hyperextensible skin	19	0.00170006	0.00182822	0.929899	0.352518	0.599314	0.3495	0.980502
PGS000261	Membrane-bound aminopeptidase P (mAmP) serum levels	HP:0000974	Hyperextensible skin	19	0.00372551	0.00182646	2.03974	0.041487	0.738081	0.0415	0.980502
PGS000265	Matrix metalloproteinase-10 (MMP-10) serum levels	HP:0000974	Hyperextensible skin	19	-0.00420424	0.00181348	-2.31833	0.0205162	0.789102	0.0196	0.980502
PGS000266	Matrix metalloproteinase-12 (MMP-12) serum levels	HP:0000974	Hyperextensible skin	19	-0.00141977	0.00182231	-0.779105	0.435996	0.588447	0.4349	0.980502
PGS000267	Matrix metalloproteinase-3 (MMP-3) serum levels	HP:0000974	Hyperextensible skin	19	-0.00224853	0.00181636	-1.23794	0.215862	0.627461	0.2188	0.980502
PGS000268	Matrix metalloproteinase-7 (MMP-7) serum levels	HP:0000974	Hyperextensible skin	19	0.00331143	0.0018417	1.79803	0.0722999	0.699063	0.0723	0.980502
PGS000270	N-terminal prohormone brain natriuretic peptide (NT-pro_BNP) serum levels	HP:0000974	Hyperextensible skin	19	0.00254289	0.00186892	1.36062	0.173765	0.640893	0.1681	0.980502
PGS000271	Osteoprotegerin (OPG) serum levels	HP:0000974	Hyperextensible skin	19	-0.00364053	0.00182929	-1.99013	0.0466911	0.729675	0.0447	0.980502
PGS000272	Pappalysin-1 (PAPPA) serum levels	HP:0000974	Hyperextensible skin	19	-0.00429218	0.00185312	-2.31619	0.0206328	0.788686	0.024	0.980502
PGS000273	Proteinase-activated receptor 1 (PAR-1) serum levels	HP:0000974	Hyperextensible skin	19	0.00139795	0.00181757	0.769134	0.441891	0.587796	0.4394	0.980502
PGS000274	Platelet-derived growth factor subunit B (PDGF_subunit_B) serum levels	HP:0000974	Hyperextensible skin	19	-0.00128631	0.00182396	-0.705228	0.480738	0.583822	0.4761	0.980502
PGS000279	Receptor for advanced glycosylation end products (RAGE) serum levels	HP:0000974	Hyperextensible skin	19	0.00300784	0.00185171	1.62436	0.104432	0.674048	0.1025	0.980502
PGS000280	Renin (REN) serum levels	HP:0000974	Hyperextensible skin	19	0.00207225	0.00182275	1.13688	0.255703	0.617347	0.2594	0.980502
PGS000283	Spondin-1 (SPON1) serum levels	HP:0000974	Hyperextensible skin	19	-0.00260839	0.00183454	-1.42182	0.155211	0.648066	0.1529	0.980502
PGS000285	Tissue factor (TF) serum levels	HP:0000974	Hyperextensible skin	19	-0.00387871	0.00182487	-2.12547	0.0336506	0.753092	0.0325	0.980502
PGS000286	Thrombomodulin (TM) serum levels	HP:0000974	Hyperextensible skin	19	-0.00146246	0.00182234	-0.802518	0.422334	0.590009	0.4121	0.980502
PGS000287	Tumor necrosis factor receptor 1 (TNF-R1) serum levels	HP:0000974	Hyperextensible skin	19	-0.00285909	0.00183623	-1.55704	0.119594	0.665031	0.1183	0.980502
PGS000288	Tumor necrosis factor receptor 2 (TNF-R2) serum levels	HP:0000974	Hyperextensible skin	19	-0.00240998	0.00183246	-1.31516	0.188583	0.635768	0.1819	0.980502
PGS000289	Tumor necrosis factor ligand superfamily member 14 (TNFSF14) serum levels	HP:0000974	Hyperextensible skin	19	0.00256605	0.00178144	1.44044	0.149877	0.650311	0.1473	0.980502
PGS000291	TNF-related apoptosis-inducing ligand receptor 2 (TRAIL-R2) serum levels	HP:0000974	Hyperextensible skin	19	-0.00216341	0.00179148	-1.20761	0.227317	0.624336	0.2262	0.980502
PGS000292	TNF-related activation-induced cytokine (TRANCE) serum levels	HP:0000974	Hyperextensible skin	19	-0.00229624	0.00183771	-1.24952	0.2116	0.628675	0.2123	0.980502
PGS000293	Urokinase plasminogen activator surface receptor (U-PAR) serum levels	HP:0000974	Hyperextensible skin	19	-0.00350969	0.00181675	-1.93185	0.0534967	0.720062	0.0546	0.980502
PGS000295	Vascular endothelial growth factor D (VEGF-D) serum levels	HP:0000974	Hyperextensible skin	19	-0.00124777	0.00181753	-0.686518	0.492454	0.582724	0.5002	0.980502
PGS000321	Serum testosterone levels	HP:0000974	Hyperextensible skin	19	-0.00179196	0.00185178	-0.9677	0.333293	0.602338	0.332	0.980502
PGS000333	Prostate cancer	HP:0000974	Hyperextensible skin	19	0.00257329	0.00182092	1.41318	0.157735	0.647034	0.163	0.980502
PGS000366	Cancer of esophagus	HP:0000974	Hyperextensible skin	19	0.00219208	0.00183336	1.19566	0.23195	0.623125	0.2317	0.980502
PGS000387	Cancer within the respiratory system	HP:0000974	Hyperextensible skin	19	-0.0025882	0.00180503	-1.43388	0.151738	0.649517	0.1539	0.980502
PGS000405	Skin cancer	HP:0000974	Hyperextensible skin	19	-0.00204795	0.00185462	-1.10424	0.2696	0.614264	0.2657	0.980502
PGS000430	Melanomas of skin (diagnosis or history)	HP:0000974	Hyperextensible skin	19	-0.00196887	0.00180908	-1.08832	0.276563	0.612793	0.2696	0.980502
PGS000442	Other non-epithelial cancer of skin	HP:0000974	Hyperextensible skin	19	-0.0017091	0.00186285	-0.917461	0.358995	0.598345	0.362	0.980502
PGS000446	Basal cell carcinoma	HP:0000974	Hyperextensible skin	19	0.00232306	0.00184915	1.25629	0.209136	0.62939	0.2088	0.980502
PGS000460	Squamous cell carcinoma	HP:0000974	Hyperextensible skin	19	0.00159163	0.00183275	0.868433	0.385245	0.594653	0.3897	0.980502
PGS000469	Carcinoma in situ of skin	HP:0000974	Hyperextensible skin	19	-0.00228987	0.00186443	-1.22819	0.219498	0.626448	0.2172	0.980502
PGS000543	Cancer of other female genital organs	HP:0000974	Hyperextensible skin	19	-0.00184578	0.00188987	-0.97667	0.328832	0.603073	0.3221	0.980502
PGS000584	Cancer of prostate	HP:0000974	Hyperextensible skin	19	0.00186071	0.00184431	1.00889	0.31313	0.605771	0.3162	0.980502
PGS000594	Cancer of other male genital organs	HP:0000974	Hyperextensible skin	19	0.00228133	0.00184153	1.23883	0.215533	0.627554	0.2171	0.980502
PGS000605	Malignant neoplasm of kidney, except pelvis	HP:0000974	Hyperextensible skin	19	-0.00121252	0.00182954	-0.662745	0.507559	0.581371	0.5124	0.980502
PGS000614	Cancer of bladder	HP:0000974	Hyperextensible skin	19	-0.00126369	0.00181698	-0.695488	0.486818	0.583247	0.4821	0.980502
PGS000618	Cancer of brain and nervous system	HP:0000974	Hyperextensible skin	19	-0.00198471	0.00179312	-1.10685	0.268473	0.614507	0.2774	0.980502
PGS000640	Hodgkin's disease	HP:0000974	Hyperextensible skin	19	0.00344855	0.00184095	1.87324	0.0611588	0.71068	0.0608	0.980502
PGS000644	Nodular lymphoma	HP:0000974	Hyperextensible skin	19	-0.00347473	0.00181606	-1.91333	0.0558263	0.717066	0.055	0.980502
PGS000652	Multiple myeloma	HP:0000974	Hyperextensible skin	19	0.00244107	0.00181221	1.34701	0.178104	0.639341	0.1751	0.980502
PGS000666	Body surface area-indexed left ventricular end-systolic volume	HP:0000974	Hyperextensible skin	19	0.00192439	0.00181692	1.05915	0.289639	0.610152	0.293	0.980502
PGS000674	AST to ALT ratio	HP:0000974	Hyperextensible skin	19	-0.00170174	0.00179758	-0.946686	0.343896	0.600642	0.3452	0.980502
PGS000677	Cholesterol [mmol/L] (statin adjusted)	HP:0000974	Hyperextensible skin	19	0.00200597	0.00182519	1.09904	0.271861	0.613781	0.2727	0.980502
PGS000681	Direct bilirubin [umol/L]	HP:0000974	Hyperextensible skin	19	-0.00151232	0.00183674	-0.823371	0.41038	0.591438	0.4119	0.980502
PGS000682	eGFR [ml/min/1.73m2]	HP:0000974	Hyperextensible skin	19	-0.00151425	0.00184044	-0.822762	0.410726	0.591396	0.4092	0.980502
PGS000691	Non-albumin protein [g/L]	HP:0000974	Hyperextensible skin	19	0.00419679	0.00180644	2.32323	0.0202511	0.790058	0.0209	0.980502
PGS000696	Testosterone [nmol/L]	HP:0000974	Hyperextensible skin	19	-0.00173863	0.00185125	-0.939165	0.347742	0.600044	0.3437	0.980502
PGS000703	Angina	HP:0000974	Hyperextensible skin	19	0.00206104	0.00181813	1.1336	0.257075	0.617034	0.2636	0.980502
PGS000704	Alcoholic cirrhosis	HP:0000974	Hyperextensible skin	19	-0.00128111	0.00182248	-0.70295	0.482156	0.583687	0.4793	0.980502
PGS000718	Beta-blocker survival benefit	HP:0000974	Hyperextensible skin	19	-0.00350902	0.00184327	-1.90369	0.0570716	0.715519	0.0546	0.980502
PGS000726	Cirrhosis	HP:0000974	Hyperextensible skin	19	0.00136838	0.00182025	0.751753	0.452275	0.586681	0.4589	0.980502
PGS000754	Systemic lupus erythrmatosus	HP:0000974	Hyperextensible skin	19	-0.00181909	0.00181631	-1.00153	0.316673	0.605147	0.312	0.980502
PGS000758	Adult standing height	HP:0000974	Hyperextensible skin	19	-0.0013848	0.00184184	-0.751859	0.452211	0.586688	0.4531	0.980502
PGS000763	Hearing aid use	HP:0000974	Hyperextensible skin	19	-0.00162338	0.00181145	-0.896177	0.370249	0.596717	0.3667	0.980502
PGS000819	Diabetic retinopathy	HP:0000974	Hyperextensible skin	19	-0.00263681	0.00178433	-1.47776	0.139605	0.654898	0.1375	0.980502
PGS000822	Urinary albumin to creatinine ratio	HP:0000974	Hyperextensible skin	19	0.00140621	0.00186447	0.754211	0.450797	0.586837	0.4546	0.980502
PGS000834	Corrected insulin response (at 30mins during OGTT)	HP:0000974	Hyperextensible skin	19	-0.00174002	0.00182457	-0.95366	0.340353	0.601201	0.3409	0.980502
PGS000840	Fasting Proinsulin	HP:0000974	Hyperextensible skin	19	0.00290083	0.00184194	1.57488	0.115418	0.667382	0.1189	0.980502
PGS000843	WHR adjusted for BMI	HP:0000974	Hyperextensible skin	19	-0.00157041	0.00183058	-0.857873	0.39105	0.593884	0.3897	0.980502
PGS000870	Cystic fibrosis related diabetes	HP:0000974	Hyperextensible skin	19	-0.00125925	0.00182701	-0.689241	0.490739	0.582882	0.484	0.980502
PGS000874	Chronic lymphocytic leukemia	HP:0000974	Hyperextensible skin	19	-0.00204599	0.00180064	-1.13626	0.255965	0.617287	0.2533	0.980502
PGS000879	Intraocular pressure	HP:0000974	Hyperextensible skin	19	-0.00145962	0.0018172	-0.803224	0.421926	0.590056	0.4146	0.980502
PGS000882	25-hydroxyvitamin D	HP:0000974	Hyperextensible skin	19	-0.00148941	0.00186129	-0.800206	0.423672	0.589852	0.4296	0.980502
PGS000907	Major depressive disorder	HP:0000974	Hyperextensible skin	19	0.00249534	0.00180577	1.38187	0.167141	0.643349	0.1672	0.980502
PGS000909	Headache	HP:0000974	Hyperextensible skin	19	0.00216471	0.00181131	1.19511	0.232166	0.62307	0.232	0.980502
PGS000914	Abnormal electrocardiogram	HP:0000974	Hyperextensible skin	19	0.00348599	0.00184359	1.89087	0.0587635	0.713472	0.0607	0.980502
PGS000925	Unspecified acute lower respiratory infection (time-to-event)	HP:0000974	Hyperextensible skin	19	-0.00133726	0.00182339	-0.733391	0.463392	0.585531	0.463	0.980502
PGS000928	Other non-toxic goitre (time-to-event)	HP:0000974	Hyperextensible skin	19	0.0016281	0.00180846	0.900265	0.368071	0.597027	0.3717	0.980502
PGS000931	Blood clot or deep vein thrombosis (diagnosed by doctor)	HP:0000974	Hyperextensible skin	19	0.00297729	0.00181794	1.63773	0.101612	0.675883	0.0985	0.980502
PGS000932	Other intervertebral disk disorders (time-to-event)	HP:0000974	Hyperextensible skin	19	0.00146419	0.00185353	0.789947	0.429638	0.589164	0.4337	0.980502
PGS000947	Mouth ulcers	HP:0000974	Hyperextensible skin	19	0.00149583	0.00184423	0.811082	0.4174	0.590591	0.4131	0.980502
PGS000950	Skin changes due to chronic exposure to nonionising radiation (time-to-event)	HP:0000974	Hyperextensible skin	19	0.00153083	0.00183645	0.833579	0.404603	0.592152	0.4019	0.980502
PGS000955	Right heel broadband ultrasound attenuation	HP:0000974	Hyperextensible skin	19	0.00201149	0.00186942	1.076	0.282037	0.611669	0.2833	0.980502
PGS000956	Right heel quantitative ultrasound index (QUI), direct entry	HP:0000974	Hyperextensible skin	19	0.00224993	0.00186071	1.20918	0.226716	0.624495	0.2223	0.980502
PGS000958	Essential hypertension	HP:0000974	Hyperextensible skin	19	-0.0014786	0.0017904	-0.825846	0.408975	0.59161	0.4073	0.980502
PGS000960	Other systemic involvement of connective tissue (time-to-event)	HP:0000974	Hyperextensible skin	19	-0.0017109	0.00183518	-0.932283	0.351285	0.599501	0.3618	0.980502
PGS000962	Chronic ischaemic heart disease (time-to-event)	HP:0000974	Hyperextensible skin	19	-0.00300336	0.00179516	-1.67303	0.0944534	0.680803	0.0981	0.980502
PGS000964	Slipped disc	HP:0000974	Hyperextensible skin	19	0.00166068	0.00181454	0.915211	0.360174	0.598171	0.3642	0.980502
PGS000965	Hypothyroidism/myxoedema	HP:0000974	Hyperextensible skin	19	-0.00139401	0.0018313	-0.761216	0.446604	0.587285	0.4541	0.980502
PGS000972	Microalbumin [> 40 mg/L]	HP:0000974	Hyperextensible skin	19	-0.00115941	0.00185385	-0.625408	0.531764	0.579343	0.5239	0.980502
PGS000984	Frequency of playing computer games	HP:0000974	Hyperextensible skin	19	0.00180279	0.00183348	0.983258	0.325581	0.603618	0.3298	0.980502
PGS000994	Tea intake	HP:0000974	Hyperextensible skin	19	0.00167317	0.00186618	0.896577	0.370036	0.596748	0.3666	0.980502
PGS000997	Diverticular disease of intestine (time-to-event)	HP:0000974	Hyperextensible skin	19	0.0034611	0.00187393	1.84698	0.0648755	0.70657	0.065	0.980502
PGS000998	Comparative body height at age 10	HP:0000974	Hyperextensible skin	19	-0.00143635	0.00182577	-0.786708	0.431531	0.588949	0.4333	0.980502
PGS000999	Comparative body size at age 10	HP:0000974	Hyperextensible skin	19	-0.00227707	0.00177944	-1.27966	0.20079	0.631887	0.2033	0.980502
PGS001004	Number of non-cancer illnesses	HP:0000974	Hyperextensible skin	19	-0.00128919	0.00181956	-0.708519	0.478693	0.584019	0.4752	0.980502
PGS001007	Age at first sexual intercourse	HP:0000974	Hyperextensible skin	19	-0.00207023	0.00183182	-1.13015	0.258528	0.616704	0.2568	0.980502
PGS001010	PEF pred. ratio	HP:0000974	Hyperextensible skin	19	0.00281415	0.00185218	1.51937	0.128803	0.66015	0.1297	0.980502
PGS001011	Viral warts (time-to-event)	HP:0000974	Hyperextensible skin	19	0.00174052	0.00181702	0.957897	0.338213	0.601542	0.3208	0.980502
PGS001016	Sensitivity / hurt feelings	HP:0000974	Hyperextensible skin	19	-0.00284236	0.00180604	-1.5738	0.115667	0.66724	0.1178	0.980502
PGS001017	Suffer from 'nerves'	HP:0000974	Hyperextensible skin	19	-0.00185016	0.00183495	-1.00829	0.31342	0.605719	0.3118	0.980502
PGS001019	Attending social / leisure activities (regular attendance at a gym or sports club)	HP:0000974	Hyperextensible skin	19	0.00251613	0.00183849	1.36859	0.171259	0.641809	0.17	0.980502
PGS001026	Forearm or wrist fracture	HP:0000974	Hyperextensible skin	19	-0.00172087	0.00185813	-0.926128	0.354474	0.599019	0.3502	0.980502
PGS001027	Internal derangement of knee (time-to-event)	HP:0000974	Hyperextensible skin	19	0.00167663	0.00184396	0.909254	0.363309	0.597713	0.3642	0.980502
PGS001028	Diabetic eye disease	HP:0000974	Hyperextensible skin	19	-0.00165018	0.00184786	-0.893022	0.371936	0.596479	0.3777	0.980502
PGS001029	Other disorders of cornea (time-to-event)	HP:0000974	Hyperextensible skin	19	-0.00136849	0.00184677	-0.741017	0.458756	0.586005	0.4613	0.980502
PGS001033	Other coagulation defects (time-to-event)	HP:0000974	Hyperextensible skin	19	-0.00191615	0.00183771	-1.04268	0.297201	0.608693	0.2837	0.980502
PGS001036	Epstein Barr virus nuclear antigen 1 IgG seropositivity	HP:0000974	Hyperextensible skin	19	0.00322565	0.00182552	1.76698	0.0773609	0.694405	0.0781	0.980502
PGS001039	Right heel bone mineral density (BMD) T-score, automated	HP:0000974	Hyperextensible skin	19	0.00225015	0.0018607	1.2093	0.226668	0.624508	0.2262	0.980502
PGS001040	Non melanoma skin cancer	HP:0000974	Hyperextensible skin	19	-0.00299168	0.00185687	-1.61114	0.107283	0.672246	0.1074	0.980502
PGS001042	Thyrotoxicosis [hyperthyroidism] (time-to-event)	HP:0000974	Hyperextensible skin	19	-0.00185203	0.00182943	-1.01235	0.311472	0.606066	0.3088	0.980502
PGS001043	Hyperthyroidism, thyrotoxicosis	HP:0000974	Hyperextensible skin	19	-0.00163383	0.00183208	-0.89179	0.372596	0.596387	0.3766	0.980502
PGS001044	Glucosamine intake	HP:0000974	Hyperextensible skin	19	0.00168515	0.00182298	0.924392	0.355377	0.598883	0.354	0.980502
PGS001048	NSTEMI (algorithmically-defined)	HP:0000974	Hyperextensible skin	19	-0.0019681	0.00180415	-1.09087	0.27544	0.613027	0.2784	0.980502
PGS001049	Risk taking behaviour	HP:0000974	Hyperextensible skin	19	0.00174373	0.00180374	0.966734	0.333776	0.602259	0.3329	0.980502
PGS001070	Volume of ventricular cerebrospinal fluid (normalised for head size)	HP:0000974	Hyperextensible skin	19	0.00248225	0.00183109	1.35561	0.175353	0.64032	0.1801	0.980502
PGS001074	Types of physical activity in last 4 weeks (other exercises)	HP:0000974	Hyperextensible skin	19	0.00154015	0.00183011	0.841564	0.400117	0.592716	0.4076	0.980502
PGS001075	Usual walking pace	HP:0000974	Hyperextensible skin	19	0.00131148	0.0018164	0.722023	0.470352	0.584833	0.4715	0.980502
PGS001076	Eosinophill %	HP:0000974	Hyperextensible skin	19	-0.00289654	0.00180546	-1.60432	0.108777	0.671323	0.1078	0.980502
PGS001078	Monocyte %	HP:0000974	Hyperextensible skin	19	-0.00232882	0.00182418	-1.27664	0.201854	0.631562	0.2049	0.980502
PGS001081	JC VP1 antigen for Human Polyomavirus JCV	HP:0000974	Hyperextensible skin	19	-0.00136535	0.00182222	-0.74928	0.453763	0.586525	0.4603	0.980502
PGS001082	MC VP1 antigen for Merkel Cell Polyomavirus	HP:0000974	Hyperextensible skin	19	-0.00299507	0.00182548	-1.64071	0.100991	0.676294	0.1019	0.980502
PGS001091	Loneliness	HP:0000974	Hyperextensible skin	19	0.00154232	0.0018398	0.838305	0.401944	0.592485	0.4103	0.980502
PGS001103	Body fat percentage (left leg)	HP:0000974	Hyperextensible skin	19	-0.00153203	0.00180839	-0.84718	0.39698	0.593116	0.3997	0.980502
PGS001104	Body fat percentage (right leg)	HP:0000974	Hyperextensible skin	19	-0.0014118	0.00180589	-0.781775	0.434425	0.588623	0.4366	0.980502
PGS001109	Vasomotor and allergic rhinitis (time-to-event)	HP:0000974	Hyperextensible skin	19	0.00122942	0.00182443	0.673867	0.500462	0.581998	0.4986	0.980502
PGS001110	Reactive arthropathies (time-to-event)	HP:0000974	Hyperextensible skin	19	-0.00181293	0.00183628	-0.987286	0.323604	0.603952	0.3186	0.980502
PGS001114	Ibuprofen use self-reported	HP:0000974	Hyperextensible skin	19	-0.0016674	0.00183429	-0.909016	0.363434	0.597695	0.3624	0.980502
PGS001115	Paracetamol use self-reported	HP:0000974	Hyperextensible skin	19	0.00230782	0.00182348	1.26561	0.205777	0.63038	0.2064	0.980502
PGS001117	Started insulin within one year diagnosis of diabetes	HP:0000974	Hyperextensible skin	19	-0.00130739	0.00180654	-0.723699	0.469322	0.584935	0.4659	0.980502
PGS001118	Taking other prescription medications	HP:0000974	Hyperextensible skin	19	-0.00147964	0.00185801	-0.796357	0.425904	0.589593	0.4335	0.980502
PGS001119	Left hand grip strength	HP:0000974	Hyperextensible skin	19	-0.00192285	0.00182173	-1.0555	0.291302	0.609827	0.3034	0.980502
PGS001135	Arthritis (nos)	HP:0000974	Hyperextensible skin	19	-0.00171111	0.00184631	-0.926772	0.35414	0.599069	0.3537	0.980502
PGS001136	Hematologic disease, genetic	HP:0000974	Hyperextensible skin	19	-0.00188647	0.00178592	-1.0563	0.290939	0.609898	0.2907	0.980502
PGS001138	Rheumatoid factor [> 16 IU/mL]	HP:0000974	Hyperextensible skin	19	-0.00152917	0.00181815	-0.841062	0.400398	0.59268	0.3981	0.980502
PGS001141	Facial ageing (looking younger than you are)	HP:0000974	Hyperextensible skin	19	-0.00162461	0.00181772	-0.89376	0.371541	0.596535	0.3674	0.980502
PGS001142	Volume of grey matter in Intracalcarine Cortex (R)	HP:0000974	Hyperextensible skin	19	-0.00162086	0.00184466	-0.878676	0.379666	0.595408	0.3709	0.980502
PGS001146	Arm fat-free mass (R)	HP:0000974	Hyperextensible skin	19	-0.00146098	0.00180823	-0.807965	0.419192	0.590379	0.4162	0.980502
PGS001147	Leg fat mass (R)	HP:0000974	Hyperextensible skin	19	-0.00133295	0.00180155	-0.739886	0.459442	0.585935	0.4602	0.980502
PGS001153	Folic acid or folate (Vitamin B9)	HP:0000974	Hyperextensible skin	19	-0.00135117	0.00182309	-0.741145	0.458679	0.586013	0.4565	0.980502
PGS001156	Impedance (right arm)	HP:0000974	Hyperextensible skin	19	0.00131891	0.00180328	0.731393	0.464611	0.585408	0.458	0.980502
PGS001160	Trunk mass (predicted)	HP:0000974	Hyperextensible skin	19	-0.00162917	0.00182199	-0.894171	0.371321	0.596566	0.3727	0.980502
PGS001164	Testicular cancer	HP:0000974	Hyperextensible skin	19	-0.00158406	0.00182771	-0.866694	0.386197	0.594526	0.3906	0.980502
PGS001165	Arm fat free mass (L)	HP:0000974	Hyperextensible skin	19	-0.00132118	0.0018119	-0.729167	0.465972	0.58527	0.4667	0.980502
PGS001168	Trunk fat free mass	HP:0000974	Hyperextensible skin	19	-0.00158995	0.0018238	-0.87178	0.383417	0.594899	0.3813	0.980502
PGS001172	Eosinophill count	HP:0000974	Hyperextensible skin	19	-0.00435241	0.00181394	-2.39942	0.016498	0.805168	0.0172	0.980502
PGS001174	Cholelithiasis (time-to-event)	HP:0000974	Hyperextensible skin	19	-0.00135735	0.00183223	-0.74082	0.458876	0.585993	0.4636	0.980502
PGS001180	Lung function (FEV1/FVC)	HP:0000974	Hyperextensible skin	19	0.00281381	0.00185219	1.51918	0.128851	0.660126	0.1305	0.980502
PGS001181	Other hypothyroidism (time-to-event)	HP:0000974	Hyperextensible skin	19	-0.00140195	0.00181891	-0.77076	0.440926	0.587902	0.4386	0.980502
PGS001230	Body weight	HP:0000974	Hyperextensible skin	19	-0.00151912	0.00179687	-0.845425	0.397959	0.59299	0.3935	0.980502
PGS001233	Heart rate (AR)	HP:0000974	Hyperextensible skin	19	-0.00255279	0.00181417	-1.40714	0.159518	0.646317	0.1576	0.980502
PGS001235	Right arm mass (predicted)	HP:0000974	Hyperextensible skin	19	-0.00134438	0.00181044	-0.74257	0.457816	0.586102	0.4615	0.980502
PGS001237	Lung function (FVC)	HP:0000974	Hyperextensible skin	19	-0.0020107	0.00182566	-1.10135	0.270855	0.613996	0.2688	0.980502
PGS001242	Ankle spacing width (L)	HP:0000974	Hyperextensible skin	19	-0.00139175	0.00179946	-0.773428	0.439347	0.588075	0.4481	0.980502
PGS001243	Ankle spacing width (R)	HP:0000974	Hyperextensible skin	19	-0.00227144	0.00181506	-1.25144	0.210897	0.628878	0.2103	0.980502
PGS001250	Calculus of kidney and ureter (time-to-event)	HP:0000974	Hyperextensible skin	19	-0.00144645	0.00183901	-0.786537	0.431631	0.588938	0.4368	0.980502
PGS001257	Childhood sunburn	HP:0000974	Hyperextensible skin	19	0.00180132	0.00182089	0.989253	0.322641	0.604116	0.3265	0.980502
PGS001258	Radius fracture	HP:0000974	Hyperextensible skin	19	-0.0024821	0.00183619	-1.35177	0.176579	0.639881	0.1774	0.980502
PGS001262	Vascular/heart problems diagnosed by doctor Angina	HP:0000974	Hyperextensible skin	19	0.00134492	0.00181998	0.738971	0.459998	0.585878	0.464	0.980502
PGS001264	Deep vein thrombosis	HP:0000974	Hyperextensible skin	19	0.0013191	0.00181059	0.728547	0.466351	0.585232	0.468	0.980502
PGS001265	Deep vein thrombosis (leg)	HP:0000974	Hyperextensible skin	19	0.00154199	0.00180749	0.853112	0.393684	0.593541	0.3935	0.980502
PGS001266	Deep vein thrombosis (diagnosed by doctor)	HP:0000974	Hyperextensible skin	19	0.00184749	0.00180901	1.02127	0.307229	0.60683	0.2998	0.980502
PGS001277	PE +/- DVT	HP:0000974	Hyperextensible skin	19	0.00431048	0.00180038	2.39421	0.0167338	0.804118	0.0178	0.980502
PGS001278	previously: Blood clot in the leg (DVT) or lung	HP:0000974	Hyperextensible skin	19	0.00309552	0.00181769	1.703	0.0886998	0.685062	0.0894	0.980502
PGS001280	PE (time-to-event)	HP:0000974	Hyperextensible skin	19	0.004308	0.00180117	2.39178	0.0168445	0.803631	0.0176	0.980502
PGS001282	Migraine (time-to-event)	HP:0000974	Hyperextensible skin	19	-0.00231165	0.0018568	-1.24496	0.213268	0.628196	0.2123	0.980502
PGS001292	Family history of prostate cancer	HP:0000974	Hyperextensible skin	19	0.00275251	0.00184344	1.49314	0.135534	0.656822	0.1427	0.980502
PGS001293	Other diseases of liver (time-to-event)	HP:0000974	Hyperextensible skin	19	-0.0012912	0.0017976	-0.718293	0.472648	0.584607	0.4746	0.980502
PGS001296	Insulin-dependent diabetes mellitus (time-to-event)	HP:0000974	Hyperextensible skin	19	-0.00267376	0.00181108	-1.47633	0.139988	0.65472	0.1391	0.980502
PGS001303	Other cataract (time-to-event)	HP:0000974	Hyperextensible skin	19	-0.00142837	0.00181421	-0.787325	0.43117	0.58899	0.4366	0.980502
PGS001309	Other rheumatoid arthritis (time-to-event)	HP:0000974	Hyperextensible skin	19	-0.00360732	0.00184165	-1.95875	0.0502599	0.724462	0.0461	0.980502
PGS001314	Acute myocardial infarction (time-to-event)	HP:0000974	Hyperextensible skin	19	-0.00217014	0.0018081	-1.20023	0.230169	0.623587	0.227	0.980502
PGS001328	Family history of diabetes	HP:0000974	Hyperextensible skin	19	-0.0019102	0.00183975	-1.0383	0.299239	0.608308	0.2979	0.980502
PGS001331	Crohns disease	HP:0000974	Hyperextensible skin	19	-0.00123786	0.00185433	-0.667551	0.504485	0.581641	0.4987	0.980502
PGS001333	Chronic obstructive pulmonary disease (algorithmically-defined)	HP:0000974	Hyperextensible skin	19	-0.00213364	0.00180586	-1.18151	0.237518	0.621708	0.2338	0.980502
PGS001334	Other chronic obstructive pulmonary disease (time-to-event)	HP:0000974	Hyperextensible skin	19	-0.0039551	0.00184091	-2.14845	0.0317796	0.757219	0.0293	0.980502
PGS001350	Fasting glucose	HP:0000974	Hyperextensible skin	19	0.00205551	0.00186137	1.1043	0.269575	0.61427	0.2709	0.980502
PGS001351	Fasting insulin	HP:0000974	Hyperextensible skin	19	0.00177636	0.00182949	0.970961	0.331667	0.602605	0.3243	0.980502
PGS001352	Glycated haemoglobin levels (HbA1c)	HP:0000974	Hyperextensible skin	19	0.00168147	0.00183565	0.916008	0.359756	0.598233	0.3561	0.980502
PGS001359	3mm strong meridian (L)	HP:0000974	Hyperextensible skin	19	0.00117192	0.0018206	0.643701	0.519831	0.580322	0.515	0.980502
PGS001360	3mm strong meridian (R)	HP:0000974	Hyperextensible skin	19	0.00163432	0.00181748	0.899222	0.368626	0.596948	0.3661	0.980502
PGS001368	6mm weak meridian (R)	HP:0000974	Hyperextensible skin	19	0.00141926	0.00180985	0.78419	0.433007	0.588782	0.4242	0.980502
PGS001369	Acute appendicitis (time-to-event)	HP:0000974	Hyperextensible skin	19	-0.00225348	0.00182868	-1.2323	0.21796	0.626874	0.2145	0.980502
PGS001371	Age diabetes diagnosed	HP:0000974	Hyperextensible skin	19	0.00122088	0.00179786	0.679075	0.497157	0.582295	0.5007	0.980502
PGS001372	Age hayfever or allergic rhinitis diagnosed by doctor	HP:0000974	Hyperextensible skin	19	-0.00215797	0.00181042	-1.19197	0.233391	0.622754	0.2311	0.980502
PGS001373	Age started wearing glasses or contact lenses	HP:0000974	Hyperextensible skin	19	-0.00297532	0.0018166	-1.63785	0.101586	0.6759	0.1073	0.980502
PGS001374	Age stopped smoking	HP:0000974	Hyperextensible skin	19	-0.0040915	0.00183287	-2.23229	0.0256893	0.772654	0.0256	0.980502
PGS001376	Average number of times bowels opened per day	HP:0000974	Hyperextensible skin	19	0.00348313	0.00184602	1.88683	0.0593056	0.71283	0.0587	0.980502
PGS001377	Basophill %	HP:0000974	Hyperextensible skin	19	0.00130139	0.00180273	0.721902	0.470426	0.584826	0.4663	0.980502
PGS001379	Body surface area	HP:0000974	Hyperextensible skin	19	-0.00281887	0.00182649	-1.54332	0.122886	0.663239	0.1246	0.980502
PGS001382	Corneal resistance factor (L)	HP:0000974	Hyperextensible skin	19	0.00206452	0.00180967	1.14083	0.254057	0.617726	0.2613	0.980502
PGS001387	Degree bothered by urinary frequency/bladder irritability in the last 3 months	HP:0000974	Hyperextensible skin	19	0.00301207	0.00181031	1.66384	0.0962761	0.679513	0.0951	0.980502
PGS001395	Frequency of discomfort/pain in abdomen in last 3 months	HP:0000974	Hyperextensible skin	19	0.00248501	0.00182669	1.36039	0.173836	0.640867	0.1778	0.980502
PGS001399	GE / gI antigen for Varicella Zoster Virus	HP:0000974	Hyperextensible skin	19	-0.00225565	0.00182654	-1.23493	0.21698	0.627148	0.2182	0.980502
PGS001401	Health satisfaction	HP:0000974	Hyperextensible skin	19	0.00162089	0.0018235	0.888891	0.374152	0.596169	0.3684	0.980502
PGS001404	Heel bone mineral density (BMD) (R)	HP:0000974	Hyperextensible skin	19	0.00182343	0.001868	0.976144	0.329093	0.60303	0.3276	0.980502
PGS001409	Intra-ocular pressure, corneal-compensated (L)	HP:0000974	Hyperextensible skin	19	-0.00162105	0.00182081	-0.890293	0.373399	0.596274	0.3709	0.980502
PGS001410	Intra-ocular pressure, corneal-compensated (R)	HP:0000974	Hyperextensible skin	19	-0.00167182	0.00186525	-0.896298	0.370185	0.596727	0.363	0.980502
PGS001411	Intra-ocular pressure, Goldmann-correlated (L)	HP:0000974	Hyperextensible skin	19	0.00136407	0.00183662	0.742704	0.457734	0.586111	0.458	0.980502
PGS001413	LV stroke volume	HP:0000974	Hyperextensible skin	19	0.00192474	0.00183977	1.04619	0.295581	0.609002	0.2902	0.980502
PGS001414	Lymphocyte %	HP:0000974	Hyperextensible skin	19	0.00243106	0.00178346	1.36311	0.172976	0.641179	0.1702	0.980502
PGS001416	Mean FA in anterior limb of internal capsule on FA skeleton (R)	HP:0000974	Hyperextensible skin	19	-0.00155984	0.00186176	-0.837835	0.402208	0.592452	0.4048	0.980502
PGS001421	Mean FA in cingulum hippocampus on FA skeleton (L)	HP:0000974	Hyperextensible skin	19	0.00352272	0.00183878	1.91579	0.0555129	0.717462	0.0576	0.980502
PGS001423	Mean FA in corticospinal tract on FA skeleton (R)	HP:0000974	Hyperextensible skin	19	-0.00119664	0.00179934	-0.665041	0.506089	0.5815	0.5075	0.980502
PGS001424	Mean FA in external capsule on FA skeleton (R)	HP:0000974	Hyperextensible skin	19	0.00142667	0.00183048	0.779398	0.435823	0.588466	0.4382	0.980502
PGS001429	Mean FA in middle cerebellar peduncle on FA skeleton	HP:0000974	Hyperextensible skin	19	0.00460683	0.00184979	2.49046	0.0128259	0.823856	0.0142	0.980502
PGS001431	Mean FA in posterior limb of internal capsule on FA skeleton (R)	HP:0000974	Hyperextensible skin	19	0.00192759	0.00183336	1.0514	0.293184	0.609462	0.2996	0.980502
PGS001432	Mean FA in posterior thalamic radiation on FA skeleton (L)	HP:0000974	Hyperextensible skin	19	0.00217143	0.00181823	1.19425	0.232498	0.622984	0.2346	0.980502
PGS001434	Mean FA in retrolenticular part of internal capsule on FA skeleton (L)	HP:0000974	Hyperextensible skin	19	0.00164316	0.00181521	0.905216	0.365443	0.597404	0.3721	0.980502
PGS001436	Mean FA in sagittal stratum on FA skeleton (L)	HP:0000974	Hyperextensible skin	19	0.00144298	0.00184773	0.780947	0.434912	0.588568	0.4313	0.980502
PGS001439	Mean FA in superior cerebellar peduncle on FA skeleton (L)	HP:0000974	Hyperextensible skin	19	0.00133994	0.00181734	0.737309	0.461008	0.585774	0.4623	0.980502
PGS001443	Mean FA in superior fronto-occipital fasciculus on FA skeleton (L)	HP:0000974	Hyperextensible skin	19	0.00204571	0.00181128	1.12943	0.258832	0.616635	0.2549	0.980502
PGS001444	Mean FA in superior fronto-occipital fasciculus on FA skeleton (R)	HP:0000974	Hyperextensible skin	19	0.00187936	0.0018045	1.04149	0.297756	0.608588	0.2929	0.980502
PGS001445	Mean FA in superior longitudinal fasciculus on FA skeleton (L)	HP:0000974	Hyperextensible skin	19	0.00234691	0.00181949	1.28987	0.197221	0.632993	0.1966	0.980502
PGS001446	Mean FA in superior longitudinal fasciculus on FA skeleton (R)	HP:0000974	Hyperextensible skin	19	0.00128055	0.00182564	0.701424	0.483107	0.583597	0.4737	0.980502
PGS001449	Mean FA in uncinate fasciculus on FA skeleton (R)	HP:0000974	Hyperextensible skin	19	-0.00290777	0.00185794	-1.56505	0.117705	0.666083	0.1161	0.980502
PGS001450	Mean ICVF in anterior corona radiata on FA skeleton (L)	HP:0000974	Hyperextensible skin	19	0.00187342	0.00182233	1.02804	0.304036	0.607415	0.2911	0.980502
PGS001451	Mean ICVF in anterior corona radiata on FA skeleton (R)	HP:0000974	Hyperextensible skin	19	0.0018624	0.00182899	1.01827	0.308653	0.606572	0.3098	0.980502
PGS001454	Mean ICVF in body of corpus callosum on FA skeleton	HP:0000974	Hyperextensible skin	19	0.00218058	0.00180858	1.20568	0.22806	0.62414	0.2238	0.980502
PGS001458	Mean ICVF in cingulum cingulate gyrus on FA skeleton (R)	HP:0000974	Hyperextensible skin	19	0.00143426	0.00183127	0.783207	0.433584	0.588717	0.428	0.980502
PGS001459	Mean ICVF in cingulum hippocampus on FA skeleton (L)	HP:0000974	Hyperextensible skin	19	0.00194701	0.00180358	1.07952	0.280464	0.611989	0.28	0.980502
PGS001460	Mean ICVF in cingulum hippocampus on FA skeleton (R)	HP:0000974	Hyperextensible skin	19	0.00236529	0.00181194	1.30539	0.191887	0.63469	0.1938	0.980502
PGS001462	Mean ICVF in external capsule on FA skeleton (R)	HP:0000974	Hyperextensible skin	19	-0.00182145	0.00180728	-1.00784	0.313632	0.605682	0.3106	0.980502
PGS001465	Mean ICVF in fornix on FA skeleton	HP:0000974	Hyperextensible skin	19	-0.00290423	0.0018152	-1.59995	0.109744	0.670733	0.1038	0.980502
PGS001466	Mean ICVF in genu of corpus callosum on FA skeleton	HP:0000974	Hyperextensible skin	19	0.00143761	0.00181991	0.789934	0.429645	0.589164	0.4259	0.980502
PGS001467	Mean ICVF in inferior cerebellar peduncle on FA skeleton (L)	HP:0000974	Hyperextensible skin	19	-0.0013655	0.00182377	-0.748726	0.454097	0.58649	0.4501	0.980502
PGS001469	Mean ICVF in medial lemniscus on FA skeleton (L)	HP:0000974	Hyperextensible skin	19	-0.00178804	0.00183787	-0.972884	0.33071	0.602762	0.3293	0.980502
PGS001470	Mean ICVF in medial lemniscus on FA skeleton (R)	HP:0000974	Hyperextensible skin	19	-0.00135308	0.00181526	-0.745392	0.456109	0.586279	0.4612	0.980502
PGS001471	Mean ICVF in middle cerebellar peduncle on FA skeleton	HP:0000974	Hyperextensible skin	19	0.00185931	0.00181306	1.02551	0.305229	0.607196	0.3051	0.980502
PGS001475	Mean ICVF in posterior limb of internal capsule on FA skeleton (R)	HP:0000974	Hyperextensible skin	19	-0.0012388	0.00181912	-0.68099	0.495944	0.582405	0.4985	0.980502
PGS001476	Mean ICVF in posterior thalamic radiation on FA skeleton (L)	HP:0000974	Hyperextensible skin	19	0.00198618	0.0018385	1.08032	0.280108	0.612062	0.2767	0.980502
PGS001478	Mean ICVF in retrolenticular part of internal capsule on FA skeleton (L)	HP:0000974	Hyperextensible skin	19	0.00173039	0.00184467	0.938052	0.348314	0.599956	0.3461	0.980502
PGS001479	Mean ICVF in retrolenticular part of internal capsule on FA skeleton (R)	HP:0000974	Hyperextensible skin	19	0.00124456	0.00183485	0.678288	0.497656	0.58225	0.5004	0.980502
PGS001484	Mean ICVF in superior corona radiata on FA skeleton (L)	HP:0000974	Hyperextensible skin	19	0.00144556	0.00181035	0.798499	0.424661	0.589737	0.419	0.980502
PGS001485	Mean ICVF in superior corona radiata on FA skeleton (R)	HP:0000974	Hyperextensible skin	19	0.00164244	0.00180414	0.910374	0.362718	0.597799	0.3587	0.980502
PGS001486	Mean ICVF in superior fronto-occipital fasciculus on FA skeleton (L)	HP:0000974	Hyperextensible skin	19	-0.00281584	0.00182126	-1.54609	0.122216	0.6636	0.1152	0.980502
PGS001487	Mean ICVF in superior fronto-occipital fasciculus on FA skeleton (R)	HP:0000974	Hyperextensible skin	19	-0.00372564	0.00179658	-2.07374	0.0382116	0.74396	0.0386	0.980502
PGS001488	Mean ICVF in superior longitudinal fasciculus on FA skeleton (L)	HP:0000974	Hyperextensible skin	19	0.00202645	0.0018385	1.10223	0.270474	0.614077	0.2674	0.980502
PGS001489	Mean ICVF in superior longitudinal fasciculus on FA skeleton (R)	HP:0000974	Hyperextensible skin	19	0.00173966	0.00183854	0.946215	0.344135	0.600604	0.3428	0.980502
PGS001491	Mean ICVF in uncinate fasciculus on FA skeleton (L)	HP:0000974	Hyperextensible skin	19	-0.00139066	0.00181989	-0.764145	0.444857	0.587473	0.4358	0.980502
PGS001492	Mean ICVF in uncinate fasciculus on FA skeleton (R)	HP:0000974	Hyperextensible skin	19	-0.00155939	0.00181925	-0.857161	0.391443	0.593833	0.3958	0.980502
PGS001493	Mean ISOVF in anterior corona radiata on FA skeleton (L)	HP:0000974	Hyperextensible skin	19	-0.00298502	0.00184803	-1.61524	0.106391	0.672804	0.1045	0.980502
PGS001494	Mean ISOVF in anterior corona radiata on FA skeleton (R)	HP:0000974	Hyperextensible skin	19	-0.00313227	0.00183574	-1.70627	0.0880892	0.685531	0.0863	0.980502
PGS001495	Mean ISOVF in body of corpus callosum on FA skeleton	HP:0000974	Hyperextensible skin	19	-0.00250012	0.00188652	-1.32525	0.185215	0.636891	0.1865	0.980502
PGS001496	Mean ISOVF in cingulum cingulate gyrus on FA skeleton (L)	HP:0000974	Hyperextensible skin	19	-0.00125809	0.00185484	-0.678275	0.497663	0.58225	0.4997	0.980502
PGS001498	Mean ISOVF in external capsule on FA skeleton (L)	HP:0000974	Hyperextensible skin	19	-0.00195584	0.0017954	-1.08936	0.276106	0.612888	0.2757	0.980502
PGS001499	Mean ISOVF in fornix on FA skeleton	HP:0000974	Hyperextensible skin	19	0.00141144	0.00183634	0.768614	0.442199	0.587762	0.4335	0.980502
PGS001500	Mean ISOVF in posterior corona radiata on FA skeleton (L)	HP:0000974	Hyperextensible skin	19	-0.00325633	0.0017875	-1.82172	0.0686238	0.702671	0.07	0.980502
PGS001501	Mean ISOVF in posterior thalamic radiation on FA skeleton (L)	HP:0000974	Hyperextensible skin	19	-0.00445264	0.00183014	-2.43295	0.0150499	0.811971	0.0148	0.980502
PGS001502	Mean ISOVF in sagittal stratum on FA skeleton (L)	HP:0000974	Hyperextensible skin	19	-0.00325501	0.00183815	-1.77081	0.0767203	0.694976	0.0816	0.980502
PGS001503	Mean ISOVF in sagittal stratum on FA skeleton (R)	HP:0000974	Hyperextensible skin	19	-0.00128069	0.00180569	-0.709254	0.478237	0.584062	0.4841	0.980502
PGS001505	Mean ISOVF in superior corona radiata on FA skeleton (L)	HP:0000974	Hyperextensible skin	19	-0.0029458	0.00183717	-1.60345	0.10897	0.671205	0.1059	0.980502
PGS001506	Mean ISOVF in superior corona radiata on FA skeleton (R)	HP:0000974	Hyperextensible skin	19	-0.00136789	0.00185865	-0.735961	0.461827	0.58569	0.4712	0.980502
PGS001507	Median T2star in caudate (L)	HP:0000974	Hyperextensible skin	19	-0.00130878	0.00183262	-0.714158	0.4752	0.584357	0.4723	0.980502
PGS001508	Median T2star in caudate (R)	HP:0000974	Hyperextensible skin	19	-0.00250256	0.0018386	-1.36112	0.173606	0.64095	0.1791	0.980502
PGS001511	Median T2star in putamen (L)	HP:0000974	Hyperextensible skin	19	-0.00206636	0.00184785	-1.11826	0.263572	0.615577	0.2591	0.980502
PGS001512	Median T2star in putamen (R)	HP:0000974	Hyperextensible skin	19	-0.00289666	0.00183363	-1.57974	0.1143	0.668028	0.1102	0.980502
PGS001513	Median T2star in thalamus (R)	HP:0000974	Hyperextensible skin	19	-0.00362443	0.00182345	-1.98768	0.0469624	0.729264	0.0446	0.980502
PGS001530	Speed of sound through heel (L)	HP:0000974	Hyperextensible skin	19	0.00209932	0.00185049	1.13447	0.256714	0.617116	0.257	0.980502
PGS001531	Speed of sound through heel (R)	HP:0000974	Hyperextensible skin	19	0.00255917	0.001853	1.38109	0.16738	0.643258	0.1635	0.980502
PGS001533	Tinnitus severity	HP:0000974	Hyperextensible skin	19	-0.0026924	0.00185252	-1.45337	0.146253	0.651887	0.1454	0.980502
PGS001537	Volume of accumbens (L)	HP:0000974	Hyperextensible skin	19	0.00204936	0.00181779	1.12739	0.259692	0.616441	0.2569	0.980502
PGS001538	Volume of accumbens (R)	HP:0000974	Hyperextensible skin	19	0.0016061	0.00179557	0.894481	0.371156	0.596589	0.3713	0.980502
PGS001542	Volume of caudate (L)	HP:0000974	Hyperextensible skin	19	0.00349124	0.00183507	1.90251	0.0572255	0.71533	0.0544	0.980502
PGS001543	Volume of caudate (R)	HP:0000974	Hyperextensible skin	19	0.00118186	0.00184422	0.640846	0.521685	0.580167	0.5215	0.980502
PGS001545	Volume of grey matter (normalised for head size)	HP:0000974	Hyperextensible skin	19	0.00235288	0.00181393	1.29712	0.194717	0.633783	0.1937	0.980502
PGS001547	Volume of grey matter in Brain-Stem	HP:0000974	Hyperextensible skin	19	-0.00376249	0.00183787	-2.04721	0.0407481	0.739364	0.0461	0.980502
PGS001549	Volume of grey matter in Central Opercular Cortex (R)	HP:0000974	Hyperextensible skin	19	-0.00324844	0.00182261	-1.7823	0.0748285	0.696693	0.0745	0.980502
PGS001553	Volume of grey matter in Crus I Cerebellum (R)	HP:0000974	Hyperextensible skin	19	-0.00246794	0.00182713	-1.35072	0.176914	0.639762	0.1759	0.980502
PGS001556	Volume of grey matter in Cuneal Cortex (R)	HP:0000974	Hyperextensible skin	19	-0.00172771	0.00183159	-0.943285	0.345631	0.600371	0.3517	0.980502
PGS001559	Volume of grey matter in Frontal Orbital Cortex (R)	HP:0000974	Hyperextensible skin	19	-0.00127323	0.001818	-0.700348	0.483779	0.583533	0.4863	0.980502
PGS001562	Volume of grey matter in Heschl's Gyrus (includes H1 and H2) (R)	HP:0000974	Hyperextensible skin	19	0.00203693	0.00182959	1.11332	0.265683	0.615113	0.2663	0.980502
PGS001568	Volume of grey matter in Inferior Temporal Gyrus, posterior division (L)	HP:0000974	Hyperextensible skin	19	0.00135111	0.0018207	0.742079	0.458113	0.586072	0.4623	0.980502
PGS001569	Volume of grey matter in Insular Cortex (L)	HP:0000974	Hyperextensible skin	19	-0.00316206	0.00182444	-1.73317	0.0831964	0.689425	0.087	0.980502
PGS001570	Volume of grey matter in Insular Cortex (R)	HP:0000974	Hyperextensible skin	19	-0.00346405	0.00183067	-1.89223	0.0585821	0.713689	0.0573	0.980502
PGS001572	Volume of grey matter in IX Cerebellum (L)	HP:0000974	Hyperextensible skin	19	-0.00135155	0.00180226	-0.749917	0.453379	0.586565	0.4489	0.980502
PGS001574	Volume of grey matter in Lateral Occipital Cortex, inferior division (R)	HP:0000974	Hyperextensible skin	19	-0.00249828	0.00183063	-1.36471	0.172474	0.641363	0.1713	0.980502
PGS001575	Volume of grey matter in Lateral Occipital Cortex, superior division (R)	HP:0000974	Hyperextensible skin	19	-0.00254768	0.001825	-1.39599	0.162849	0.645	0.1622	0.980502
PGS001576	Volume of grey matter in Lingual Gyrus (R)	HP:0000974	Hyperextensible skin	19	0.00121284	0.00183812	0.659829	0.509428	0.581208	0.5107	0.980502
PGS001577	Volume of grey matter in Middle Frontal Gyrus (L)	HP:0000974	Hyperextensible skin	19	-0.00193404	0.00184113	-1.05047	0.293612	0.60938	0.2907	0.980502
PGS001579	Volume of grey matter in Middle Temporal Gyrus, posterior division (R)	HP:0000974	Hyperextensible skin	19	-0.00180249	0.00184783	-0.975464	0.32943	0.602974	0.3267	0.980502
PGS001580	Volume of grey matter in Occipital Fusiform Gyrus (L)	HP:0000974	Hyperextensible skin	19	-0.0020799	0.00184508	-1.12727	0.259741	0.61643	0.2603	0.980502
PGS001581	Volume of grey matter in Occipital Pole (R)	HP:0000974	Hyperextensible skin	19	-0.00140221	0.00183379	-0.764653	0.444555	0.587506	0.4444	0.980502
PGS001582	Volume of grey matter in Paracingulate Gyrus (R)	HP:0000974	Hyperextensible skin	19	-0.00232421	0.00181322	-1.28181	0.200033	0.63212	0.201	0.980502
PGS001584	Volume of grey matter in Parahippocampal Gyrus, anterior division (R)	HP:0000974	Hyperextensible skin	19	-0.0013314	0.00183318	-0.726278	0.46774	0.585093	0.4643	0.980502
PGS001585	Volume of grey matter in Parahippocampal Gyrus, posterior division (L)	HP:0000974	Hyperextensible skin	19	-0.00116339	0.0017996	-0.646469	0.518038	0.580472	0.518	0.980502
PGS001586	Volume of grey matter in Parahippocampal Gyrus, posterior division (R)	HP:0000974	Hyperextensible skin	19	-0.0019355	0.00185214	-1.04501	0.296126	0.608898	0.2961	0.980502
PGS001588	Volume of grey matter in Planum Polare (R)	HP:0000974	Hyperextensible skin	19	-0.00217466	0.00185943	-1.16953	0.242308	0.620521	0.2394	0.980502
PGS001591	Volume of grey matter in Precentral Gyrus (R)	HP:0000974	Hyperextensible skin	19	0.00123069	0.00178987	0.687585	0.491781	0.582786	0.4964	0.980502
PGS001592	Volume of grey matter in Precuneous Cortex (L)	HP:0000974	Hyperextensible skin	19	0.00229547	0.00178227	1.28794	0.197892	0.632783	0.1981	0.980502
PGS001593	Volume of grey matter in Putamen (L)	HP:0000974	Hyperextensible skin	19	0.00114783	0.00180815	0.63481	0.525614	0.579842	0.5116	0.980502
PGS001594	Volume of grey matter in Putamen (R)	HP:0000974	Hyperextensible skin	19	0.00135324	0.00183499	0.737463	0.460914	0.585784	0.4574	0.980502
PGS001596	Volume of grey matter in Subcallosal Cortex (R)	HP:0000974	Hyperextensible skin	19	0.0015627	0.00182781	0.854955	0.392662	0.593674	0.4026	0.980502
PGS001598	Volume of grey matter in Superior Frontal Gyrus (R)	HP:0000974	Hyperextensible skin	19	-0.00123334	0.00181766	-0.678533	0.4975	0.582264	0.5006	0.980502
PGS001601	Volume of grey matter in Supracalcarine Cortex (L)	HP:0000974	Hyperextensible skin	19	-0.00152447	0.00186715	-0.816467	0.414315	0.590961	0.4167	0.980502
PGS001602	Volume of grey matter in Supracalcarine Cortex (R)	HP:0000974	Hyperextensible skin	19	-0.00144618	0.00184033	-0.785829	0.432047	0.588891	0.4397	0.980502
PGS001603	Volume of grey matter in Temporal Fusiform Cortex, anterior division (L)	HP:0000974	Hyperextensible skin	19	0.00172949	0.00183407	0.942978	0.345788	0.600347	0.3444	0.980502
PGS001605	Volume of grey matter in Temporal Fusiform Cortex, posterior division (R)	HP:0000974	Hyperextensible skin	19	-0.00237176	0.00183352	-1.29355	0.195946	0.633393	0.1952	0.980502
PGS001606	Volume of grey matter in Temporal Pole (L)	HP:0000974	Hyperextensible skin	19	0.00226199	0.00183093	1.23543	0.216792	0.6272	0.2252	0.980502
PGS001610	Volume of grey matter in V Cerebellum (L)	HP:0000974	Hyperextensible skin	19	-0.00343729	0.00184796	-1.86004	0.0630039	0.708607	0.0598	0.980502
PGS001614	Volume of grey matter in Vermis Crus II Cerebellum	HP:0000974	Hyperextensible skin	19	-0.00195489	0.00184627	-1.05883	0.289784	0.610124	0.2936	0.980502
PGS001615	Volume of grey matter in Vermis IX Cerebellum	HP:0000974	Hyperextensible skin	19	-0.00214734	0.00180218	-1.19153	0.233567	0.62271	0.2286	0.980502
PGS001617	Volume of grey matter in Vermis VIIb Cerebellum	HP:0000974	Hyperextensible skin	19	-0.00356426	0.00186572	-1.91039	0.0562032	0.716594	0.0584	0.980502
PGS001618	Volume of grey matter in Vermis VIIIa Cerebellum	HP:0000974	Hyperextensible skin	19	-0.00146267	0.00184854	-0.791253	0.428876	0.589251	0.4211	0.980502
PGS001619	Volume of grey matter in Vermis VIIIb Cerebellum	HP:0000974	Hyperextensible skin	19	-0.00198957	0.00183335	-1.08521	0.277941	0.612507	0.271	0.980502
PGS001620	Volume of grey matter in Vermis X Cerebellum	HP:0000974	Hyperextensible skin	19	-0.00123249	0.00178337	-0.691103	0.489569	0.58299	0.493	0.980502
PGS001622	Volume of grey matter in VI Cerebellum (R)	HP:0000974	Hyperextensible skin	19	-0.0020665	0.00183122	-1.12848	0.259232	0.616545	0.2592	0.980502
PGS001623	Volume of grey matter in VIIb Cerebellum (L)	HP:0000974	Hyperextensible skin	19	0.00120066	0.00182619	0.657468	0.510944	0.581077	0.514	0.980502
PGS001624	Volume of grey matter in VIIb Cerebellum (R)	HP:0000974	Hyperextensible skin	19	-0.00209557	0.00185286	-1.13099	0.258172	0.616784	0.261	0.980502
PGS001626	Volume of grey matter in VIIIa Cerebellum (R)	HP:0000974	Hyperextensible skin	19	0.00203966	0.00181409	1.12434	0.260982	0.616152	0.2575	0.980502
PGS001629	Volume of grey matter in X Cerebellum (R)	HP:0000974	Hyperextensible skin	19	0.00256227	0.00183279	1.39802	0.162239	0.645239	0.1568	0.980502
PGS001630	Volume of hippocampus (L)	HP:0000974	Hyperextensible skin	19	-0.00131979	0.00183281	-0.720091	0.47154	0.584716	0.4721	0.980502
PGS001634	Volume of peripheral cortical grey matter (normalised for head size)	HP:0000974	Hyperextensible skin	19	0.00206756	0.00181294	1.14044	0.254217	0.617689	0.2575	0.980502
PGS001635	Volume of putamen (L)	HP:0000974	Hyperextensible skin	19	-0.0021583	0.00180963	-1.19268	0.233116	0.622825	0.2395	0.980502
PGS001637	Volume of thalamus (L)	HP:0000974	Hyperextensible skin	19	-0.0020761	0.00183778	-1.12968	0.258727	0.616659	0.2519	0.980502
PGS001638	Volume of thalamus (R)	HP:0000974	Hyperextensible skin	19	-0.00156596	0.00184853	-0.847136	0.397005	0.593112	0.3962	0.980502
PGS001639	Volume of ventricular cerebrospinal fluid	HP:0000974	Hyperextensible skin	19	0.00152547	0.00182342	0.8366	0.402902	0.592364	0.3986	0.980502
PGS001641	Volume of white matter (normalised for head size)	HP:0000974	Hyperextensible skin	19	-0.00239809	0.00184953	-1.29659	0.194898	0.633725	0.1916	0.980502
PGS001643	WA FA in tract acoustic radiation (L)	HP:0000974	Hyperextensible skin	19	0.00159641	0.00183993	0.867646	0.385676	0.594595	0.3796	0.980502
PGS001644	WA FA in tract acoustic radiation (R)	HP:0000974	Hyperextensible skin	19	-0.0012449	0.00184087	-0.676254	0.498945	0.582134	0.5092	0.980502
PGS001645	WA FA in tract anterior thalamic radiation (L)	HP:0000974	Hyperextensible skin	19	-0.00118171	0.00179941	-0.656719	0.511426	0.581036	0.5162	0.980502
PGS001646	WA FA in tract anterior thalamic radiation (R)	HP:0000974	Hyperextensible skin	19	-0.00161447	0.00183856	-0.878117	0.37997	0.595366	0.3793	0.980502
PGS001651	WA FA in tract forceps minor	HP:0000974	Hyperextensible skin	19	-0.00207601	0.00183243	-1.13293	0.25736	0.616969	0.2497	0.980502
PGS001656	WA FA in tract posterior thalamic radiation (L)	HP:0000974	Hyperextensible skin	19	0.00217426	0.00179493	1.21134	0.225888	0.624716	0.2148	0.980502
PGS001657	WA FA in tract posterior thalamic radiation (R)	HP:0000974	Hyperextensible skin	19	0.00252823	0.00182171	1.38783	0.165318	0.644044	0.1678	0.980502
PGS001660	WA FA in tract uncinate fasciculus (R)	HP:0000974	Hyperextensible skin	19	0.00134255	0.00182817	0.734372	0.462795	0.585592	0.467	0.980502
PGS001667	WA ICVF in tract corticospinal tract (L)	HP:0000974	Hyperextensible skin	19	-0.00124541	0.00181459	-0.68633	0.492572	0.582713	0.4968	0.980502
PGS001671	WA ICVF in tract inferior fronto-occipital fasciculus (L)	HP:0000974	Hyperextensible skin	19	0.00225126	0.00181333	1.24151	0.21454	0.627835	0.2152	0.980502
PGS001673	WA ICVF in tract inferior longitudinal fasciculus (L)	HP:0000974	Hyperextensible skin	19	0.0024398	0.00182139	1.33953	0.180528	0.638493	0.1859	0.980502
PGS001674	WA ICVF in tract inferior longitudinal fasciculus (R)	HP:0000974	Hyperextensible skin	19	0.00151202	0.00183747	0.822884	0.410657	0.591405	0.4056	0.980502
PGS001675	WA ICVF in tract medial lemniscus (L)	HP:0000974	Hyperextensible skin	19	-0.00266302	0.00178612	-1.49095	0.136107	0.656548	0.1372	0.980502
PGS001676	WA ICVF in tract medial lemniscus (R)	HP:0000974	Hyperextensible skin	19	-0.0020762	0.00180421	-1.15075	0.24995	0.618685	0.2512	0.980502
PGS001677	WA ICVF in tract middle cerebellar peduncle	HP:0000974	Hyperextensible skin	19	0.00294027	0.00180842	1.62588	0.104109	0.674255	0.1048	0.980502
PGS001678	WA ICVF in tract parahippocampal part of cingulum (L)	HP:0000974	Hyperextensible skin	19	-0.0016356	0.00180102	-0.90815	0.363891	0.597628	0.3634	0.980502
PGS001680	WA ICVF in tract posterior thalamic radiation (L)	HP:0000974	Hyperextensible skin	19	0.00128636	0.00183198	0.702169	0.482643	0.583641	0.4826	0.980502
PGS001682	WA ICVF in tract superior longitudinal fasciculus (L)	HP:0000974	Hyperextensible skin	19	0.00202739	0.00184687	1.09774	0.272428	0.613661	0.2819	0.980502
PGS001683	WA ICVF in tract superior longitudinal fasciculus (R)	HP:0000974	Hyperextensible skin	19	0.00138449	0.00183748	0.753471	0.451242	0.58679	0.4528	0.980502
PGS001685	WA ICVF in tract superior thalamic radiation (R)	HP:0000974	Hyperextensible skin	19	0.00136131	0.00181955	0.748159	0.454439	0.586454	0.4537	0.980502
PGS001688	WA ISOVF in tract acoustic radiation (L)	HP:0000974	Hyperextensible skin	19	-0.00129201	0.00183441	-0.704317	0.481305	0.583768	0.4803	0.980502
PGS001689	WA ISOVF in tract acoustic radiation (R)	HP:0000974	Hyperextensible skin	19	-0.00120406	0.00182524	-0.659669	0.50953	0.5812	0.5172	0.980502
PGS001690	WA ISOVF in tract anterior thalamic radiation (R)	HP:0000974	Hyperextensible skin	19	0.00119298	0.00186342	0.640211	0.522098	0.580133	0.5177	0.980502
PGS001692	WA ISOVF in tract cingulate gyrus part of cingulum (R)	HP:0000974	Hyperextensible skin	19	-0.00138239	0.001841	-0.750889	0.452794	0.586626	0.4449	0.980502
PGS001693	WA ISOVF in tract inferior fronto-occipital fasciculus (L)	HP:0000974	Hyperextensible skin	19	-0.00296364	0.00182324	-1.62547	0.104195	0.6742	0.105	0.980502
PGS001694	WA ISOVF in tract inferior fronto-occipital fasciculus (R)	HP:0000974	Hyperextensible skin	19	-0.00240865	0.00183812	-1.31039	0.190192	0.63524	0.1939	0.980502
PGS001695	WA ISOVF in tract inferior longitudinal fasciculus (L)	HP:0000974	Hyperextensible skin	19	-0.00381506	0.00182652	-2.08871	0.0368405	0.74658	0.0355	0.980502
PGS001697	WA ISOVF in tract posterior thalamic radiation (R)	HP:0000974	Hyperextensible skin	19	-0.00294243	0.00182699	-1.61053	0.107415	0.672164	0.109	0.980502
PGS001698	WA ISOVF in tract superior longitudinal fasciculus (L)	HP:0000974	Hyperextensible skin	19	-0.00423512	0.00182587	-2.3195	0.0204524	0.789331	0.0192	0.980502
PGS001699	WA ISOVF in tract superior longitudinal fasciculus (R)	HP:0000974	Hyperextensible skin	19	-0.00337354	0.00184484	-1.82863	0.0675803	0.703733	0.071	0.980502
PGS001700	WA ISOVF in tract superior thalamic radiation (L)	HP:0000974	Hyperextensible skin	19	-0.0029751	0.00183451	-1.62175	0.104991	0.67369	0.1054	0.980502
PGS001701	WA ISOVF in tract superior thalamic radiation (R)	HP:0000974	Hyperextensible skin	19	-0.00312298	0.00183334	-1.70344	0.0886176	0.685125	0.0891	0.980502
PGS001702	WA ISOVF in tract uncinate fasciculus (L)	HP:0000974	Hyperextensible skin	19	-0.00342218	0.00181793	-1.88245	0.059897	0.712136	0.0625	0.980502
PGS001703	WA ISOVF in tract uncinate fasciculus (R)	HP:0000974	Hyperextensible skin	19	-0.00290547	0.00178355	-1.62903	0.103439	0.674687	0.1079	0.980502
PGS001705	WA L1 in tract inferior fronto-occipital fasciculus (L)	HP:0000974	Hyperextensible skin	19	-0.00317103	0.00187026	-1.6955	0.090112	0.683989	0.0895	0.980502
PGS001706	WA L1 in tract inferior fronto-occipital fasciculus (R)	HP:0000974	Hyperextensible skin	19	-0.00164979	0.00180784	-0.912574	0.36156	0.597968	0.364	0.980502
PGS001708	WA L1 in tract inferior longitudinal fasciculus (R)	HP:0000974	Hyperextensible skin	19	-0.00142434	0.00180319	-0.7899	0.429665	0.589161	0.4292	0.980502
PGS001709	WA L1 in tract superior longitudinal fasciculus (L)	HP:0000974	Hyperextensible skin	19	-0.00357718	0.00182532	-1.95975	0.0501418	0.724629	0.0506	0.980502
PGS001710	WA L1 in tract superior longitudinal fasciculus (R)	HP:0000974	Hyperextensible skin	19	-0.00251828	0.00179436	-1.40344	0.160617	0.645879	0.1568	0.980502
PGS001711	WA L1 in tract superior thalamic radiation (L)	HP:0000974	Hyperextensible skin	19	-0.00218364	0.00183537	-1.18975	0.234263	0.622532	0.235	0.980502
PGS001712	WA L1 in tract superior thalamic radiation (R)	HP:0000974	Hyperextensible skin	19	-0.00291835	0.00182117	-1.60246	0.109187	0.671073	0.11	0.980502
PGS001713	WA L1 in tract uncinate fasciculus (L)	HP:0000974	Hyperextensible skin	19	0.00118312	0.00182576	0.648016	0.517037	0.580557	0.5136	0.980502
PGS001720	WA L2 in tract forceps minor	HP:0000974	Hyperextensible skin	19	-0.00212878	0.00181403	-1.17351	0.240708	0.620914	0.2486	0.980502
PGS001722	WA L2 in tract inferior fronto-occipital fasciculus (R)	HP:0000974	Hyperextensible skin	19	-0.00120271	0.00183407	-0.655759	0.512043	0.580983	0.5171	0.980502
PGS001723	WA L2 in tract inferior longitudinal fasciculus (L)	HP:0000974	Hyperextensible skin	19	0.00132406	0.00184856	0.716265	0.473898	0.584484	0.4774	0.980502
PGS001725	WA L2 in tract superior longitudinal fasciculus (L)	HP:0000974	Hyperextensible skin	19	-0.00119519	0.00183192	-0.652427	0.514189	0.580799	0.5074	0.980502
PGS001726	WA L2 in tract superior thalamic radiation (L)	HP:0000974	Hyperextensible skin	19	-0.00121191	0.0018387	-0.659111	0.509889	0.581169	0.507	0.980502
PGS001727	WA L2 in tract uncinate fasciculus (L)	HP:0000974	Hyperextensible skin	19	-0.00147832	0.0018345	-0.805844	0.420414	0.590234	0.4134	0.980502
PGS001728	WA L2 in tract uncinate fasciculus (R)	HP:0000974	Hyperextensible skin	19	-0.0019364	0.00181048	-1.06955	0.284929	0.611086	0.2843	0.980502
PGS001729	WA L3 in tract acoustic radiation (R)	HP:0000974	Hyperextensible skin	19	0.00199516	0.00183323	1.08833	0.27656	0.612794	0.2776	0.980502
PGS001733	WA L3 in tract cingulate gyrus part of cingulum (R)	HP:0000974	Hyperextensible skin	19	-0.00212888	0.00179603	-1.18533	0.236008	0.622089	0.2383	0.980502
PGS001734	WA L3 in tract forceps minor	HP:0000974	Hyperextensible skin	19	-0.00266094	0.00183023	-1.45388	0.146113	0.651949	0.148	0.980502
PGS001735	WA L3 in tract inferior fronto-occipital fasciculus (L)	HP:0000974	Hyperextensible skin	19	-0.00117013	0.00184393	-0.634586	0.52576	0.57983	0.5238	0.980502
PGS001739	WA L3 in tract superior longitudinal fasciculus (L)	HP:0000974	Hyperextensible skin	19	-0.00182306	0.00183537	-0.993294	0.320668	0.604454	0.3246	0.980502
PGS001740	WA L3 in tract superior thalamic radiation (L)	HP:0000974	Hyperextensible skin	19	-0.00132371	0.00184482	-0.717527	0.47312	0.58456	0.4724	0.980502
PGS001741	WA L3 in tract superior thalamic radiation (R)	HP:0000974	Hyperextensible skin	19	-0.00161987	0.0018222	-0.888961	0.374114	0.596174	0.3761	0.980502
PGS001742	WA L3 in tract uncinate fasciculus (L)	HP:0000974	Hyperextensible skin	19	-0.00195779	0.00184856	-1.05909	0.289665	0.610147	0.295	0.980502
PGS001743	WA L3 in tract uncinate fasciculus (R)	HP:0000974	Hyperextensible skin	19	-0.00282463	0.00180428	-1.56552	0.117595	0.666145	0.1186	0.980502
PGS001745	WA MD in tract anterior thalamic radiation (L)	HP:0000974	Hyperextensible skin	19	-0.00144906	0.00182894	-0.792298	0.428266	0.589321	0.4278	0.980502
PGS001746	WA MD in tract cingulate gyrus part of cingulum (L)	HP:0000974	Hyperextensible skin	19	-0.00239409	0.00183388	-1.30548	0.191857	0.634699	0.1934	0.980502
PGS001749	WA MD in tract forceps minor	HP:0000974	Hyperextensible skin	19	-0.00429105	0.00180277	-2.38026	0.0173793	0.801322	0.0158	0.980502
PGS001750	WA MD in tract inferior fronto-occipital fasciculus (L)	HP:0000974	Hyperextensible skin	19	-0.00185156	0.00185903	-0.995982	0.319361	0.604679	0.321	0.980502
PGS001751	WA MD in tract inferior fronto-occipital fasciculus (R)	HP:0000974	Hyperextensible skin	19	-0.00223104	0.00181428	-1.22971	0.218926	0.626606	0.2246	0.980502
PGS001754	WA MD in tract superior longitudinal fasciculus (L)	HP:0000974	Hyperextensible skin	19	-0.00286564	0.00181828	-1.57602	0.115156	0.667533	0.1137	0.980502
PGS001755	WA MD in tract superior thalamic radiation (L)	HP:0000974	Hyperextensible skin	19	-0.00142703	0.00181514	-0.786183	0.431839	0.588914	0.4323	0.980502
PGS001756	WA MD in tract superior thalamic radiation (R)	HP:0000974	Hyperextensible skin	19	-0.00181691	0.00183542	-0.989919	0.322315	0.604172	0.3197	0.980502
PGS001757	WA MD in tract uncinate fasciculus (L)	HP:0000974	Hyperextensible skin	19	-0.0017393	0.00183375	-0.948493	0.342975	0.600786	0.3475	0.980502
PGS001758	WA MD in tract uncinate fasciculus (R)	HP:0000974	Hyperextensible skin	19	-0.00364463	0.00181133	-2.01213	0.0443194	0.733377	0.048	0.980502
PGS001760	WA MO in tract medial lemniscus (R)	HP:0000974	Hyperextensible skin	19	0.00367697	0.00180887	2.03274	0.0421903	0.736882	0.0421	0.980502
PGS001762	WA MO in tract posterior thalamic radiation (L)	HP:0000974	Hyperextensible skin	19	-0.00293126	0.00185596	-1.57938	0.114383	0.66798	0.1183	0.980502
PGS001764	WA MO in tract superior longitudinal fasciculus (L)	HP:0000974	Hyperextensible skin	19	0.0035273	0.00181405	1.94443	0.0519616	0.722113	0.0514	0.980502
PGS001768	WA OD in tract medial lemniscus (L)	HP:0000974	Hyperextensible skin	19	-0.00339364	0.00181116	-1.87374	0.0610899	0.710759	0.0638	0.980502
PGS001769	WA OD in tract superior longitudinal fasciculus (L)	HP:0000974	Hyperextensible skin	19	0.00156515	0.00185196	0.84513	0.398124	0.592969	0.391	0.980502
PGS001771	WA OD in tract superior thalamic radiation (R)	HP:0000974	Hyperextensible skin	19	0.00152082	0.00181332	0.838693	0.401727	0.592512	0.4026	0.980502
PGS001772	ZEBRA antigen for Epstein-Barr Virus	HP:0000974	Hyperextensible skin	19	-0.00155643	0.00186502	-0.834538	0.404062	0.592219	0.4069	0.980502
PGS001773	Moderate-to-severe atopic dermatitis	HP:0000974	Hyperextensible skin	19	0.00376773	0.00181955	2.07069	0.0384961	0.743429	0.0394	0.980502
PGS001779	Brugada syndrome	HP:0000974	Hyperextensible skin	19	-0.0029669	0.00185459	-1.59976	0.109786	0.670708	0.1083	0.980502
PGS001785	Acute appendicitis	HP:0000974	Hyperextensible skin	19	0.0026316	0.0017938	1.46705	0.142495	0.65357	0.1403	0.980502
PGS001786	Appendectomy	HP:0000974	Hyperextensible skin	19	0.00270173	0.00181173	1.49124	0.136031	0.656584	0.1307	0.980502
PGS001790	Heart Failure	HP:0000974	Hyperextensible skin	19	0.00135219	0.00181734	0.744051	0.45692	0.586195	0.4571	0.980502
PGS001792	Primary open-angle glaucoma	HP:0000974	Hyperextensible skin	19	-0.00257809	0.00178902	-1.44106	0.149699	0.650387	0.1551	0.980502
PGS001795	Uterine cancer	HP:0000974	Hyperextensible skin	19	-0.00342914	0.00186353	-1.84013	0.0658742	0.705508	0.0651	0.980502
PGS001800	Forced expiratory volume (FEV1)	HP:0000974	Hyperextensible skin	19	-0.00313334	0.00186438	-1.68063	0.0929664	0.681876	0.0904	0.980502
PGS001801	FEV1/FVC ratio	HP:0000974	Hyperextensible skin	19	-0.00319086	0.00186793	-1.70824	0.0877236	0.685814	0.0882	0.980502
PGS001852	Duodenitis	HP:0000974	Hyperextensible skin	19	0.00159649	0.00183214	0.871382	0.383634	0.594869	0.386	0.980502
PGS001985	logMAR in round (left/right)	HP:0000974	Hyperextensible skin	19	-0.00271752	0.00184475	-1.47312	0.140853	0.654321	0.1449	0.980502
PGS002019	Benign neoplasm of colon	HP:0000974	Hyperextensible skin	19	-0.00136919	0.00187613	-0.729797	0.465587	0.585309	0.4625	0.980502
PGS002022	Nontoxic multinodular goiter	HP:0000974	Hyperextensible skin	19	0.00347532	0.00181641	1.91329	0.0558312	0.71706	0.0539	0.980502
PGS002028	Hypoglycemia	HP:0000974	Hyperextensible skin	19	-0.00170345	0.00179263	-0.950253	0.342081	0.600927	0.3417	0.980502
PGS002029	Disorders of lipoid metabolism	HP:0000974	Hyperextensible skin	19	0.001282	0.00178882	0.716676	0.473645	0.584509	0.469	0.980502
PGS002034	Congenital deficiency of other clotting factors (including factor VII)	HP:0000974	Hyperextensible skin	19	-0.00242305	0.00182272	-1.32936	0.183856	0.637351	0.185	0.980502
PGS002039	Other peripheral nerve disorders	HP:0000974	Hyperextensible skin	19	-0.00167353	0.00180451	-0.927413	0.353807	0.599119	0.3473	0.980502
PGS002040	Retinal detachments and defects	HP:0000974	Hyperextensible skin	19	0.00127719	0.00180934	0.705891	0.480326	0.583862	0.4778	0.980502
PGS002041	Macular degeneration (senile) of retina NOS	HP:0000974	Hyperextensible skin	19	0.00118195	0.00181301	0.65193	0.51451	0.580771	0.5238	0.980502
PGS002044	Cataract	HP:0000974	Hyperextensible skin	19	-0.0017266	0.00182535	-0.945901	0.344295	0.600579	0.3346	0.980502
PGS002045	Inflammation of the eye	HP:0000974	Hyperextensible skin	19	0.00394937	0.00181414	2.17699	0.0295797	0.762409	0.03	0.980502
PGS002046	Otosclerosis	HP:0000974	Hyperextensible skin	19	-0.0020533	0.00185137	-1.10907	0.267511	0.614715	0.2724	0.980502
PGS002049	Pulmonary heart disease	HP:0000974	Hyperextensible skin	19	0.00284777	0.00182082	1.56401	0.11795	0.665945	0.1145	0.980502
PGS002051	Congestive heart failure; nonhypertensive	HP:0000974	Hyperextensible skin	19	-0.00128869	0.00186429	-0.69125	0.489476	0.582999	0.4937	0.980502
PGS002052	Occlusion and stenosis of precerebral arteries	HP:0000974	Hyperextensible skin	19	-0.00149721	0.00183378	-0.81646	0.414319	0.59096	0.417	0.980502
PGS002053	Cerebrovascular disease	HP:0000974	Hyperextensible skin	19	-0.00293361	0.00184906	-1.58655	0.112749	0.668935	0.1143	0.980502
PGS002055	Peripheral vascular disease, unspecified	HP:0000974	Hyperextensible skin	19	-0.00235272	0.00180195	-1.30565	0.191797	0.634719	0.1893	0.980502
PGS002056	Phlebitis and thrombophlebitis	HP:0000974	Hyperextensible skin	19	0.00327417	0.00179416	1.82491	0.0681414	0.70316	0.0668	0.980502
PGS002057	Varicose veins	HP:0000974	Hyperextensible skin	19	-0.00157732	0.00184027	-0.857111	0.39147	0.593829	0.3941	0.980502
PGS002058	Hemorrhoids	HP:0000974	Hyperextensible skin	19	-0.00209454	0.00185539	-1.1289	0.259056	0.616585	0.2559	0.980502
PGS002059	Circulatory disease NEC	HP:0000974	Hyperextensible skin	19	0.00241714	0.00180659	1.33796	0.181037	0.638317	0.1845	0.980502
PGS002062	Chronic airway obstruction	HP:0000974	Hyperextensible skin	19	-0.0028215	0.00182493	-1.54608	0.122219	0.663598	0.1197	0.980502
PGS002063	Esophagitis, GERD and related diseases	HP:0000974	Hyperextensible skin	19	0.00176581	0.00182095	0.969715	0.332288	0.602503	0.3319	0.980502
PGS002064	Appendiceal conditions	HP:0000974	Hyperextensible skin	19	0.00317612	0.00182785	1.73762	0.0824072	0.690076	0.0802	0.980502
PGS002065	Inguinal hernia	HP:0000974	Hyperextensible skin	19	0.00132551	0.00184013	0.720335	0.47139	0.584731	0.4775	0.980502
PGS002066	Ulcerative colitis	HP:0000974	Hyperextensible skin	19	-0.00163138	0.00181833	-0.897187	0.369711	0.596794	0.3654	0.980502
PGS002067	Celiac disease	HP:0000974	Hyperextensible skin	19	-0.00177052	0.00181648	-0.974695	0.329811	0.602911	0.3279	0.980502
PGS002068	Diverticulosis	HP:0000974	Hyperextensible skin	19	0.00200654	0.00187312	1.07123	0.284177	0.611237	0.2837	0.980502
PGS002070	Anal and rectal polyp	HP:0000974	Hyperextensible skin	19	-0.00257518	0.00181604	-1.41802	0.156316	0.647612	0.1532	0.980502
PGS002073	Other biliary tract disease	HP:0000974	Hyperextensible skin	19	-0.00185875	0.00181985	-1.02138	0.307181	0.606839	0.3089	0.980502
PGS002074	Hematuria	HP:0000974	Hyperextensible skin	19	0.00133604	0.00183263	0.72903	0.466055	0.585262	0.4702	0.980502
PGS002077	Endometriosis	HP:0000974	Hyperextensible skin	19	0.00270343	0.00186384	1.45046	0.147063	0.651531	0.142	0.980502
PGS002078	Genital prolapse	HP:0000974	Hyperextensible skin	19	-0.00119687	0.0018067	-0.662465	0.507738	0.581355	0.5103	0.980502
PGS002079	Irregular menstrual cycle/bleeding	HP:0000974	Hyperextensible skin	19	0.00163777	0.00184267	0.888799	0.374201	0.596162	0.3708	0.980502
PGS002082	Lupus (localized and systemic)	HP:0000974	Hyperextensible skin	19	-0.00217176	0.00182481	-1.19013	0.234115	0.622569	0.2363	0.980502
PGS002085	Seborrheic keratosis	HP:0000974	Hyperextensible skin	19	0.00166831	0.00178286	0.935748	0.349499	0.599774	0.3565	0.980502
PGS002087	Sebaceous cyst	HP:0000974	Hyperextensible skin	19	0.00274448	0.00187899	1.46062	0.144253	0.652777	0.1436	0.980502
PGS002088	Rheumatoid arthritis	HP:0000974	Hyperextensible skin	19	-0.00189956	0.00183594	-1.03465	0.300936	0.60799	0.3025	0.980502
PGS002090	Other arthropathies	HP:0000974	Hyperextensible skin	19	0.00191554	0.00179778	1.0655	0.286756	0.610721	0.2913	0.980502
PGS002100	Ankle spacing width	HP:0000974	Hyperextensible skin	19	-0.00182719	0.001815	-1.00672	0.314173	0.605586	0.3151	0.980502
PGS002102	Apolipoprotein B	HP:0000974	Hyperextensible skin	19	0.00347036	0.00185068	1.87518	0.0608905	0.710987	0.0626	0.980502
PGS002104	Hearing difficulty/problems	HP:0000974	Hyperextensible skin	19	0.00149175	0.0018217	0.818876	0.412939	0.591127	0.4159	0.980502
PGS002107	Diagnosed with coeliac disease or gluten sensitivity	HP:0000974	Hyperextensible skin	19	-0.00133003	0.00182575	-0.728485	0.466389	0.585229	0.4767	0.980502
PGS002108	Cholesterol	HP:0000974	Hyperextensible skin	19	0.00166673	0.00182165	0.914956	0.360308	0.598151	0.3583	0.980502
PGS002109	Hair colour (natural, before greying)	HP:0000974	Hyperextensible skin	19	0.0015754	0.00183256	0.859673	0.390057	0.594015	0.3899	0.980502
PGS002115	Alcohol drinker status	HP:0000974	Hyperextensible skin	19	0.00243524	0.00183173	1.32947	0.18382	0.637363	0.1795	0.980502
PGS002116	P duration	HP:0000974	Hyperextensible skin	19	-0.0027317	0.00185743	-1.47069	0.141508	0.65402	0.1408	0.980502
PGS002117	PP interval	HP:0000974	Hyperextensible skin	19	0.00127493	0.0018269	0.697863	0.485331	0.583386	0.4791	0.980502
PGS002122	Red blood cell (erythrocyte) distribution width	HP:0000974	Hyperextensible skin	19	0.00207556	0.0018161	1.14287	0.253209	0.617922	0.2537	0.980502
PGS002123	Red blood cell (erythrocyte) count	HP:0000974	Hyperextensible skin	19	0.00117177	0.00181374	0.64605	0.51831	0.58045	0.5239	0.980502
PGS002129	Length of menstrual cycle	HP:0000974	Hyperextensible skin	19	-0.00226134	0.00183799	-1.23033	0.218695	0.62667	0.2149	0.980502
PGS002132	Falls in the last year	HP:0000974	Hyperextensible skin	19	0.00135755	0.00183577	0.739497	0.459679	0.58591	0.4629	0.980502
PGS002133	Body fat percentage	HP:0000974	Hyperextensible skin	19	-0.00218498	0.00179664	-1.21615	0.224051	0.625207	0.2181	0.980502
PGS002135	Fluid intelligence score	HP:0000974	Hyperextensible skin	19	-0.00247834	0.00184154	-1.3458	0.178496	0.639203	0.1811	0.980502
PGS002136	Recent feelings of foreboding	HP:0000974	Hyperextensible skin	19	0.00113171	0.00181241	0.624423	0.53241	0.579291	0.5233	0.980502
PGS002137	Fractured/broken bones in last 5 years	HP:0000974	Hyperextensible skin	19	-0.00236132	0.00181875	-1.29832	0.194304	0.633914	0.1954	0.980502
PGS002144	Trouble falling asleep	HP:0000974	Hyperextensible skin	19	-0.00118353	0.00183839	-0.643787	0.519776	0.580326	0.5234	0.980502
PGS002145	Headaches for 3+ months	HP:0000974	Hyperextensible skin	19	0.00298508	0.00180601	1.65286	0.0984926	0.677979	0.0995	0.980502
PGS002147	Immature reticulocyte fraction	HP:0000974	Hyperextensible skin	19	-0.0017722	0.00182889	-0.968999	0.332645	0.602444	0.3346	0.980502
PGS002149	Sleeplessness / insomnia	HP:0000974	Hyperextensible skin	19	0.00122438	0.00185004	0.661812	0.508156	0.581319	0.5067	0.980502
PGS002150	LDL direct	HP:0000974	Hyperextensible skin	19	0.00278951	0.00183522	1.51999	0.128647	0.660229	0.1268	0.980502
PGS002151	Handedness (chirality/laterality)	HP:0000974	Hyperextensible skin	19	-0.00345253	0.00184074	-1.87562	0.0608301	0.711056	0.0614	0.980502
PGS002152	Alcohol intake frequency	HP:0000974	Hyperextensible skin	19	-0.0029666	0.00183187	-1.61944	0.105487	0.673375	0.1073	0.980502
PGS002154	General happiness	HP:0000974	Hyperextensible skin	19	0.00147146	0.00180516	0.815142	0.415073	0.59087	0.4105	0.980502
PGS002157	Alkaline phosphatase	HP:0000974	Hyperextensible skin	19	-0.00136003	0.00178656	-0.761255	0.446581	0.587287	0.4509	0.980502
PGS002158	Alanine aminotransferase	HP:0000974	Hyperextensible skin	19	0.0021023	0.00180501	1.1647	0.244257	0.620046	0.2465	0.980502
PGS002159	Aspartate aminotransferase	HP:0000974	Hyperextensible skin	19	0.00141164	0.00181868	0.776189	0.437715	0.588256	0.4325	0.980502
PGS002160	Total bilirubin	HP:0000974	Hyperextensible skin	19	-0.00136288	0.00184284	-0.739553	0.459645	0.585914	0.4642	0.980502
PGS002163	Creatinine	HP:0000974	Hyperextensible skin	19	0.00205701	0.00185381	1.10961	0.26728	0.614765	0.2686	0.980502
PGS002166	QRS duration	HP:0000974	Hyperextensible skin	19	0.00131939	0.00182184	0.724211	0.469008	0.584967	0.4772	0.980502
PGS002167	Eosinophil percentage	HP:0000974	Hyperextensible skin	19	-0.00305677	0.00183949	-1.66175	0.0966951	0.67922	0.1008	0.980502
PGS002169	Whole body fat mass	HP:0000974	Hyperextensible skin	19	-0.00261252	0.00178394	-1.46446	0.143201	0.65325	0.1462	0.980502
PGS002173	Heel bone mineral density (BMD)	HP:0000974	Hyperextensible skin	19	0.0035135	0.00188873	1.86024	0.0629753	0.708639	0.0593	0.980502
PGS002174	Heel Broadband ultrasound attenuation, direct entry	HP:0000974	Hyperextensible skin	19	0.00314778	0.00188993	1.66555	0.095935	0.679752	0.0947	0.980502
PGS002175	Speed of sound through heel	HP:0000974	Hyperextensible skin	19	0.00377272	0.00187045	2.01702	0.0438066	0.734205	0.043	0.980502
PGS002176	Hip circumference	HP:0000974	Hyperextensible skin	19	-0.00265589	0.00180433	-1.47195	0.141167	0.654177	0.1378	0.980502
PGS002178	IGF-1	HP:0000974	Hyperextensible skin	19	0.00277539	0.00181301	1.53082	0.125949	0.66162	0.1291	0.980502
PGS002184	Mean carotid IMT (intima-medial thickness) at 120/150/210/240 degrees	HP:0000974	Hyperextensible skin	19	-0.00451119	0.00185493	-2.43199	0.0150897	0.811776	0.0182	0.980502
PGS002185	Microalbumin in urine	HP:0000974	Hyperextensible skin	19	-0.00155275	0.00185691	-0.8362	0.403127	0.592336	0.4052	0.980502
PGS002189	Mean platelet (thrombocyte) volume	HP:0000974	Hyperextensible skin	19	0.00324913	0.00182553	1.77983	0.0752327	0.696323	0.0776	0.980502
PGS002192	Potassium in urine	HP:0000974	Hyperextensible skin	19	-0.00138959	0.00184832	-0.751808	0.452241	0.586685	0.4459	0.980502
PGS002193	Pulse rate, automated reading	HP:0000974	Hyperextensible skin	19	-0.0022315	0.00178941	-1.24706	0.2125	0.628416	0.2187	0.980502
PGS002199	Ventricular rate	HP:0000974	Hyperextensible skin	19	-0.00264192	0.00183339	-1.44101	0.149715	0.65038	0.1499	0.980502
PGS002201	Waist circumference	HP:0000974	Hyperextensible skin	19	-0.00167582	0.00177797	-0.942545	0.34601	0.600312	0.346	0.980502
PGS002203	Lymphocyte percentage	HP:0000974	Hyperextensible skin	19	0.0019766	0.00178483	1.10745	0.268213	0.614563	0.2614	0.980502
PGS002211	Myopia diagnosis	HP:0000974	Hyperextensible skin	19	0.00289905	0.00179643	1.61378	0.106709	0.672605	0.1052	0.980502
PGS002212	Daytime dozing / sleeping (narcolepsy)	HP:0000974	Hyperextensible skin	19	0.00244892	0.00181708	1.34773	0.177876	0.639422	0.1708	0.980502
PGS002213	Neuroticism score	HP:0000974	Hyperextensible skin	19	0.00198182	0.00183167	1.08197	0.279375	0.612212	0.2796	0.980502
PGS002218	Overall health rating	HP:0000974	Hyperextensible skin	19	-0.00214467	0.0018091	-1.18549	0.235944	0.622105	0.2445	0.980502
PGS002219	Total protein	HP:0000974	Hyperextensible skin	19	0.00340714	0.00180652	1.88602	0.0594148	0.712701	0.06	0.980502
PGS002221	Mean reticulocyte volume	HP:0000974	Hyperextensible skin	19	0.00129693	0.00183799	0.705622	0.480492	0.583846	0.4818	0.980502
PGS002222	Ever contemplated self-harm / Recent thoughts of suicide or self-harm	HP:0000974	Hyperextensible skin	19	0.00174447	0.00183469	0.950825	0.34179	0.600973	0.3471	0.980502
PGS002223	Sensitive stomach	HP:0000974	Hyperextensible skin	19	0.00279146	0.00178695	1.56214	0.11839	0.665699	0.1179	0.980502
PGS002224	Sitting height	HP:0000974	Hyperextensible skin	19	-0.00126721	0.00183998	-0.688705	0.491076	0.582851	0.4976	0.980502
PGS002226	Sodium in urine	HP:0000974	Hyperextensible skin	19	0.00253257	0.00181809	1.39298	0.163755	0.644647	0.1634	0.980502
PGS002229	Urate	HP:0000974	Hyperextensible skin	19	0.00141658	0.00184206	0.769018	0.44196	0.587788	0.4484	0.980502
PGS002230	Water intake	HP:0000974	Hyperextensible skin	19	-0.00189642	0.00178881	-1.06016	0.289182	0.610242	0.2858	0.980502
PGS002231	Qualifications (years of education)	HP:0000974	Hyperextensible skin	19	0.00207027	0.001812	1.14253	0.253348	0.61789	0.2431	0.980502
PGS002232	Stool Frequency	HP:0000974	Hyperextensible skin	19	0.00429412	0.00180919	2.37351	0.0176995	0.799974	0.017	0.980502
PGS002237	Chronic Kidney Disease (stage 3 or greater)	HP:0000974	Hyperextensible skin	19	0.0037748	0.00186385	2.02527	0.0429513	0.735608	0.0413	0.980502
PGS002242	Breast cancer	HP:0000974	Hyperextensible skin	19	-0.00217998	0.00183259	-1.18956	0.234339	0.622512	0.2298	0.980502
PGS002247	Melanoma	HP:0000974	Hyperextensible skin	19	-0.00147004	0.00184998	-0.794628	0.42691	0.589477	0.427	0.980502
PGS002254	Physical activity (self-reported)	HP:0000974	Hyperextensible skin	19	0.00217282	0.00183923	1.18137	0.237573	0.621694	0.2393	0.980502
PGS002263	Uterine fibroids	HP:0000974	Hyperextensible skin	19	0.0015841	0.00186473	0.849507	0.395685	0.593282	0.3895	0.980502
PGS002269	Age-related macular degeneration	HP:0000974	Hyperextensible skin	19	-0.00200033	0.00181932	-1.09949	0.271664	0.613823	0.2749	0.980502
PGS002271	Mitral valve prolapse	HP:0000974	Hyperextensible skin	19	0.00161069	0.00183896	0.87587	0.38119	0.5952	0.3761	0.980502
PGS002273	COVID-19 infection	HP:0000974	Hyperextensible skin	19	0.00206286	0.00183806	1.1223	0.261847	0.615959	0.2616	0.980502
PGS002278	Supranormal left ventricular ejection fraction	HP:0000974	Hyperextensible skin	19	-0.00147565	0.00180596	-0.817102	0.413953	0.591005	0.423	0.980502
PGS002279	Reduced left ventricular ejection fraction	HP:0000974	Hyperextensible skin	19	-0.00122517	0.00183613	-0.667257	0.504673	0.581624	0.5102	0.980502
PGS002290	Uric acid level	HP:0000974	Hyperextensible skin	19	-0.00206496	0.00185843	-1.11113	0.266624	0.614907	0.264	0.980502
PGS002291	Nasopharyngeal carcinoma	HP:0000974	Hyperextensible skin	19	-0.00205667	0.00183874	-1.11852	0.26346	0.615601	0.2625	0.980502
PGS002292	Keratoconus	HP:0000974	Hyperextensible skin	19	0.00226851	0.00182561	1.2426	0.214137	0.627949	0.2181	0.980502
PGS002295	Insulin growth-like factor-1 level	HP:0000974	Hyperextensible skin	19	0.00158542	0.00183209	0.865361	0.386928	0.594428	0.381	0.980502
PGS002305	Chronic lymphoid leukemia	HP:0000974	Hyperextensible skin	19	-0.00286386	0.00179957	-1.59141	0.11165	0.669586	0.1113	0.980502
PGS002312	Autoimmune disease	HP:0000974	Hyperextensible skin	19	0.00188871	0.00181999	1.03776	0.299488	0.608261	0.2991	0.980502
PGS002315	Bone Mineral Density	HP:0000974	Hyperextensible skin	19	0.0027083	0.00185821	1.45747	0.145118	0.65239	0.1461	0.980502
PGS002318	Chronotype (morning person)	HP:0000974	Hyperextensible skin	19	0.00401756	0.00180322	2.22799	0.0259748	0.771848	0.028	0.980502
PGS002321	Diabetes (any type)	HP:0000974	Hyperextensible skin	19	-0.00308611	0.00180833	-1.70661	0.088026	0.68558	0.0836	0.980502
PGS002325	Eosinophil count	HP:0000974	Hyperextensible skin	19	-0.00395889	0.00183103	-2.16212	0.0307091	0.759696	0.0302	0.980502
PGS002327	Forced Vital Capacity	HP:0000974	Hyperextensible skin	19	0.0013812	0.0018408	0.750326	0.453133	0.586591	0.452	0.980502
PGS002334	High cholesterol	HP:0000974	Hyperextensible skin	19	0.0012538	0.00180292	0.695429	0.486855	0.583243	0.4907	0.980502
PGS002340	Mean Platelet Volume	HP:0000974	Hyperextensible skin	19	0.00331076	0.0018364	1.80285	0.0715383	0.699794	0.0679	0.980502
PGS002342	Neuroticism	HP:0000974	Hyperextensible skin	19	0.00229681	0.00182406	1.25917	0.208092	0.629696	0.205	0.980502
PGS002343	Platelet count	HP:0000974	Hyperextensible skin	19	-0.00191587	0.00180769	-1.05984	0.289325	0.610214	0.2914	0.980502
PGS002346	Red Blood Cell Distribution Width	HP:0000974	Hyperextensible skin	19	0.00270826	0.00182082	1.48739	0.137045	0.656101	0.1387	0.980502
PGS002347	Respiratory and ear-nose-throat diseases	HP:0000974	Hyperextensible skin	19	0.00148076	0.00182951	0.809372	0.418383	0.590474	0.4187	0.980502
PGS002726	Multiple sclerosis	HP:0000974	Hyperextensible skin	19	-0.00295274	0.001821	-1.62149	0.105045	0.673656	0.1057	0.980502
PGS002730	LDL lowering in response to statin	HP:0000974	Hyperextensible skin	19	0.00124845	0.00181998	0.68597	0.492799	0.582692	0.4936	0.980502
PGS002737	Endometrial cancer	HP:0000974	Hyperextensible skin	19	-0.00309571	0.00184102	-1.68151	0.092795	0.682001	0.0919	0.980502
PGS002747	Gastrointestinal cancer	HP:0000974	Hyperextensible skin	19	0.00269001	0.00182328	1.47537	0.140247	0.6546	0.139	0.980502
PGS002750	Total hip replacement	HP:0000974	Hyperextensible skin	19	-0.00244407	0.00182705	-1.33772	0.181117	0.638289	0.1811	0.980502
PGS002753	Alzheimer's disease	HP:0000974	Hyperextensible skin	19	0.00254623	0.00184367	1.38106	0.16739	0.643254	0.1619	0.980502
PGS002760	Epilepsy	HP:0000974	Hyperextensible skin	19	0.00206169	0.00183655	1.12259	0.261727	0.615986	0.2642	0.980502
PGS002761	Glaucoma	HP:0000974	Hyperextensible skin	19	-0.00235976	0.00181189	-1.30237	0.192915	0.634358	0.1856	0.980502
PGS002763	Hip osteoarthritis	HP:0000974	Hyperextensible skin	19	-0.00222987	0.00182517	-1.22174	0.22193	0.625782	0.2218	0.980502
PGS002764	Hypercholesterolemia	HP:0000974	Hyperextensible skin	19	0.00349353	0.00182823	1.91088	0.0561409	0.716672	0.0573	0.980502
PGS002768	Osteoporosis	HP:0000974	Hyperextensible skin	19	-0.00144522	0.0018875	-0.765681	0.443943	0.587572	0.4399	0.980502
PGS002776	Incident coronary artery disease	HP:0000974	Hyperextensible skin	19	-0.00179201	0.00181635	-0.9866	0.323939	0.603895	0.3214	0.980502
PGS002780	Incident type 2 diabetes	HP:0000974	Hyperextensible skin	19	-0.00239935	0.0018421	-1.30251	0.19287	0.634373	0.1904	0.980502
PGS002782	nonHDL Cholesterol	HP:0000974	Hyperextensible skin	19	0.00364489	0.00179254	2.03337	0.0421266	0.73699	0.0439	0.980502
PGS002811	Abdominal adipose tissue volumes adjusted for BMI and height	HP:0000974	Hyperextensible skin	19	0.00119121	0.00180657	0.65938	0.509716	0.581183	0.506	0.980502
PGS002812	Gluteofemoral adipose tissue volumes adjusted for BMI and height	HP:0000974	Hyperextensible skin	19	-0.00130343	0.00186409	-0.699235	0.484474	0.583467	0.4852	0.980502
PGS002823	Age at Menopause	HP:0000974	Hyperextensible skin	19	0.00199128	0.00183158	1.0872	0.277061	0.61269	0.2793	0.980502
PGS002853	BMI	HP:0000974	Hyperextensible skin	19	-0.00118661	0.00177562	-0.668277	0.504022	0.581682	0.5021	0.980502
PGS002867	C-reactive Protein	HP:0000974	Hyperextensible skin	19	0.00219195	0.00185112	1.18412	0.236483	0.621968	0.2473	0.980502
PGS002922	Estradiol	HP:0000974	Hyperextensible skin	19	0.00147105	0.00187073	0.786349	0.431742	0.588925	0.4293	0.980502
PGS002932	Fasting Plasma Glucose	HP:0000974	Hyperextensible skin	19	0.00294289	0.00182871	1.60927	0.107691	0.671993	0.1088	0.980502
PGS002972	Height	HP:0000974	Hyperextensible skin	19	-0.00129379	0.0018689	-0.692274	0.488833	0.583059	0.4919	0.980502
PGS002997	Hypertension	HP:0000974	Hyperextensible skin	19	0.00308894	0.00183003	1.68792	0.091559	0.682909	0.0978	0.980502
PGS003037	LDL	HP:0000974	Hyperextensible skin	19	0.00132381	0.00182437	0.725625	0.46814	0.585053	0.4703	0.980502
PGS003043	Polyunsatturated Fatty Acids	HP:0000974	Hyperextensible skin	19	0.00332077	0.00182965	1.81497	0.0696546	0.701639	0.0666	0.980502
PGS003072	Systolic Blood Pressure	HP:0000974	Hyperextensible skin	19	-0.00182896	0.00182152	-1.00408	0.315442	0.605362	0.3182	0.980502
PGS003092	Type 2 Diabetes	HP:0000974	Hyperextensible skin	19	-0.00230555	0.00179183	-1.2867	0.198326	0.632648	0.207	0.980502
PGS003133	Thinness	HP:0000974	Hyperextensible skin	19	0.00203225	0.00189584	1.07195	0.28385	0.611302	0.287	0.980502
PGS003227	estimated glomerular filtration rate	HP:0000974	Hyperextensible skin	19	-0.00222408	0.00181839	-1.2231	0.221413	0.625923	0.223	0.980502
PGS003242	Creatine	HP:0000974	Hyperextensible skin	19	0.00241643	0.0018452	1.30958	0.190465	0.635151	0.1864	0.980502
PGS003268	estimated glomerular filtration rate (Creatine)	HP:0000974	Hyperextensible skin	19	0.0021537	0.00184334	1.16837	0.242777	0.620406	0.2528	0.980502
PGS003334	Dementia	HP:0000974	Hyperextensible skin	19	0.00125313	0.0018104	0.692184	0.48889	0.583053	0.4841	0.980502
PGS003354	Childhood steroid-sensitive nephrotic syndrome	HP:0000974	Hyperextensible skin	19	-0.0020491	0.0018351	-1.11662	0.264271	0.615422	0.2666	0.980502
PGS003361	Age of smoking initiation	HP:0000974	Hyperextensible skin	19	-0.00301506	0.00185396	-1.62628	0.104023	0.67431	0.1022	0.980502
PGS003373	Drinks per week	HP:0000974	Hyperextensible skin	19	-0.00120547	0.00184205	-0.654416	0.512907	0.580908	0.5141	0.980502
PGS003382	Skin cutaneous melanoma	HP:0000974	Hyperextensible skin	19	-0.00167677	0.00184432	-0.909155	0.363361	0.597705	0.3553	0.980502
PGS003383	Prostate adenocarcinoma	HP:0000974	Hyperextensible skin	19	0.00165697	0.00183835	0.901335	0.367502	0.597108	0.3669	0.980502
PGS003387	Esophageal adenocarcinoma or Barrett‚Äôs esophagus	HP:0000974	Hyperextensible skin	19	0.00128301	0.00181403	0.707274	0.479466	0.583944	0.4762	0.980502
PGS003388	Esophageal adenocarcinoma	HP:0000974	Hyperextensible skin	19	0.00216404	0.00180149	1.20125	0.229773	0.62369	0.2248	0.980502
PGS003389	Cervical cancer	HP:0000974	Hyperextensible skin	19	0.00225848	0.00181824	1.24212	0.214316	0.627898	0.2189	0.980502
PGS003392	Lung squamous cell carcinoma	HP:0000974	Hyperextensible skin	19	-0.0020253	0.0018455	-1.09743	0.272566	0.613632	0.2733	0.980502
PGS003400	Obesity	HP:0000974	Hyperextensible skin	19	-0.00160676	0.00179567	-0.894798	0.370986	0.596613	0.3758	0.980502
PGS000197	Spondyloarthroparthy	HP:0002171	Gliosis	6	0.000841176	0.00103936	0.80932	0.418413	0.160115	0.4223	0.980507
PGS000246	Hepatocyte growth factor (HGF) serum levels	HP:0002171	Gliosis	6	-0.000837786	0.00103141	-0.812269	0.416719	0.160317	0.412	0.980507
PGS000679	Creatinine in urine [umol/L]	HP:0002171	Gliosis	6	0.000838225	0.00102534	0.817512	0.413718	0.160678	0.4196	0.980507
PGS000769	Response to bronchodilator (albutamol)	HP:0002171	Gliosis	6	0.000844532	0.00103692	0.814462	0.415462	0.160468	0.4199	0.980507
PGS001036	Epstein Barr virus nuclear antigen 1 IgG seropositivity	HP:0002171	Gliosis	6	-0.000833175	0.00103143	-0.807785	0.419296	0.16001	0.4203	0.980507
PGS001255	Otosclerosis (time-to-event)	HP:0002171	Gliosis	6	-0.000788887	0.00102052	-0.773021	0.439587	0.157689	0.4289	0.980507
PGS001265	Deep vein thrombosis (leg)	HP:0002171	Gliosis	6	0.000800891	0.00102074	0.784618	0.432756	0.158452	0.4305	0.980507
PGS001424	Mean FA in external capsule on FA skeleton (R)	HP:0002171	Gliosis	6	0.000831085	0.00103368	0.804003	0.421476	0.159753	0.4252	0.980507
PGS001540	Volume of brain, grey+white matter	HP:0002171	Gliosis	6	0.000851186	0.00101262	0.840581	0.400668	0.162294	0.4108	0.980507
PGS001566	Volume of grey matter in I-IV Cerebellum (R)	HP:0002171	Gliosis	6	-0.000831967	0.00102974	-0.807943	0.419205	0.160021	0.4217	0.980507
PGS001579	Volume of grey matter in Middle Temporal Gyrus, posterior division (R)	HP:0002171	Gliosis	6	0.000835538	0.00104356	0.800662	0.423408	0.159526	0.4228	0.980507
PGS001608	Volume of grey matter in Thalamus (L)	HP:0002171	Gliosis	6	0.00084501	0.0010418	0.811105	0.417387	0.160237	0.4206	0.980507
PGS001652	WA FA in tract inferior fronto-occipital fasciculus (L)	HP:0002171	Gliosis	6	-0.000800884	0.00101957	-0.785509	0.432234	0.158511	0.4231	0.980507
PGS001657	WA FA in tract posterior thalamic radiation (R)	HP:0002171	Gliosis	6	0.00078965	0.00102903	0.767371	0.442937	0.157321	0.4303	0.980507
PGS001683	WA ICVF in tract superior longitudinal fasciculus (R)	HP:0002171	Gliosis	6	-0.000815192	0.00103764	-0.785624	0.432167	0.158519	0.4316	0.980507
PGS001696	WA ISOVF in tract inferior longitudinal fasciculus (R)	HP:0002171	Gliosis	6	-0.000828419	0.00102206	-0.810535	0.417714	0.160198	0.414	0.980507
PGS001730	WA L3 in tract anterior thalamic radiation (L)	HP:0002171	Gliosis	6	0.000807632	0.00103165	0.782853	0.433792	0.158335	0.4281	0.980507
PGS001764	WA MO in tract superior longitudinal fasciculus (L)	HP:0002171	Gliosis	6	0.000795779	0.0010251	0.776291	0.437655	0.157903	0.4303	0.980507
PGS002086	Diseases of hair and hair follicles	HP:0002171	Gliosis	6	0.000818332	0.0010493	0.779887	0.435535	0.158139	0.4319	0.980507
PGS002110	Skin colour	HP:0002171	Gliosis	6	0.000843516	0.00104301	0.808731	0.418751	0.160075	0.4138	0.980507
PGS002123	Red blood cell (erythrocyte) count	HP:0002171	Gliosis	6	0.000830424	0.00102419	0.81081	0.417557	0.160217	0.4239	0.980507
PGS002155	Ease of skin tanning	HP:0002171	Gliosis	6	-0.000839299	0.00103063	-0.814354	0.415524	0.16046	0.4224	0.980507
PGS002195	Sex hormone binding globulin (SHBG)	HP:0002171	Gliosis	6	0.000829995	0.00104427	0.794805	0.426807	0.159132	0.4286	0.980507
PGS002312	Autoimmune disease	HP:0002171	Gliosis	6	-0.000814849	0.00102787	-0.792755	0.428	0.158994	0.4274	0.980507
PGS003137	Total Cholesterol	HP:0002171	Gliosis	6	-0.00079615	0.00102718	-0.775086	0.438366	0.157824	0.4301	0.980507
PGS003373	Drinks per week	HP:0002171	Gliosis	6	0.000820981	0.00104019	0.789264	0.430037	0.158761	0.4282	0.980507
PGS003389	Cervical cancer	HP:0002171	Gliosis	6	-0.000807932	0.00102699	-0.786702	0.431535	0.15859	0.4272	0.980507
PGS000712	T2D (cases vs HbA1c filtered controls)	HP:0000348	High forehead	13	-3.98811e-06	0.00150526	-0.00264945	0.997886	0.044725	0.9983	0.980515
PGS003242	Creatine	HP:0000348	High forehead	13	-2.56259e-06	0.00153275	-0.00167189	0.998666	0.0447248	0.9983	0.980515
PGS002106	Calcium	HP:0006466	Ankle flexion contracture	7	0.0011213	0.00112617	0.995673	0.319511	0.225619	0.3169	0.980516
PGS001275	Other retinal disorders (time-to-event)	HP:0002015	Dysphagia	153	0.00149783	0.00504865	0.296679	0.766738	0.906181	0.7692	0.980517
PGS001318	Disorders of lipoprotein metabolism and other lipidaemias (time-to-event)	HP:0002015	Dysphagia	153	-0.00145794	0.00495377	-0.29431	0.768547	0.906121	0.7698	0.980517
PGS001577	Volume of grey matter in Middle Frontal Gyrus (L)	HP:0002015	Dysphagia	153	0.00152635	0.00506682	0.301245	0.763254	0.906299	0.7698	0.980517
PGS001769	WA OD in tract superior longitudinal fasciculus (L)	HP:0002015	Dysphagia	153	-0.00146206	0.00509622	-0.286891	0.774221	0.905935	0.7681	0.980517
PGS002763	Hip osteoarthritis	HP:0008936	Axial hypotonia	5	0.000273627	0.000941736	0.290556	0.771417	0.0582788	0.7658	0.980527
PGS000249	Interleukin-18 (IL-18) serum levels	HP:0002257	Chronic rhinitis	5	0.000233465	0.000954596	0.24457	0.806811	0.168243	0.8036	0.980535
PGS000703	Angina	HP:0002257	Chronic rhinitis	5	0.000233358	0.000937549	0.248902	0.803458	0.168334	0.8069	0.980535
PGS000950	Skin changes due to chronic exposure to nonionising radiation (time-to-event)	HP:0002257	Chronic rhinitis	5	-0.00023361	0.000946879	-0.246716	0.805149	0.168288	0.8067	0.980535
PGS001007	Age at first sexual intercourse	HP:0002257	Chronic rhinitis	5	-0.000228379	0.000944607	-0.241771	0.808978	0.168186	0.8076	0.980535
PGS002292	Keratoconus	HP:0002257	Chronic rhinitis	5	-0.000235372	0.000941458	-0.250008	0.802603	0.168357	0.8055	0.980535
PGS002336	Hypothyroidism	HP:0002257	Chronic rhinitis	5	-0.000222037	0.00094734	-0.234379	0.814711	0.168037	0.8067	0.980535
PGS003381	Uterine endometrial carcinoma	HP:0002257	Chronic rhinitis	5	0.000231918	0.000942544	0.246055	0.805661	0.168274	0.806	0.980535
PGS000281	Resistin (RETN) serum levels	HP:0001845	Overlapping toe	5	-0.000177892	0.00095348	-0.186571	0.852013	0.150008	0.847	0.980556
PGS003335	Bladder cancer	HP:0002104	Apnea	10	-0.000123547	0.00132658	-0.0931322	0.925806	0.187311	0.9268	0.980571
PGS001749	WA MD in tract forceps minor	HP:0030884	Gastrojejunal tube feeding in infancy	17	-0.00056708	0.00171017	-0.331592	0.740227	0.310049	0.7446	0.980589
PGS002185	Microalbumin in urine	HP:0030884	Gastrojejunal tube feeding in infancy	17	0.000571207	0.00175969	0.324606	0.745508	0.309855	0.7443	0.980589
PGS002096	Abdominal pain	HP:0000158	Macroglossia	8	0.000219423	0.00119306	0.183917	0.854094	0.239164	0.8487	0.980617
PGS000645	Lymphoid leukemia	HP:0000829	Hypoparathyroidism	5	0.000413092	0.000941193	0.438903	0.660772	0.111627	0.6664	0.980623
PGS000666	Body surface area-indexed left ventricular end-systolic volume	HP:0000829	Hypoparathyroidism	5	-0.000398916	0.000937157	-0.425666	0.67039	0.111143	0.6658	0.980623
PGS000830	Body mass index (female)	HP:0000829	Hypoparathyroidism	5	0.000420263	0.000925389	0.454148	0.649764	0.112202	0.6546	0.980623
PGS000984	Frequency of playing computer games	HP:0000829	Hypoparathyroidism	5	0.000408246	0.000945671	0.4317	0.665999	0.111362	0.6597	0.980623
PGS001135	Arthritis (nos)	HP:0000829	Hypoparathyroidism	5	0.000400593	0.000952267	0.420673	0.674032	0.110965	0.6615	0.980623
PGS001158	Left leg mass (predicted)	HP:0000829	Hypoparathyroidism	5	0.000401647	0.000926855	0.433344	0.664805	0.111422	0.6557	0.980623
PGS001166	Leg fat free mass (L)	HP:0000829	Hypoparathyroidism	5	0.000402835	0.000927279	0.434427	0.664018	0.111462	0.6655	0.980623
PGS001293	Other diseases of liver (time-to-event)	HP:0000829	Hypoparathyroidism	5	-0.000433143	0.000927067	-0.467218	0.640387	0.112711	0.6529	0.980623
PGS001327	Diabetes	HP:0000829	Hypoparathyroidism	5	-0.000440033	0.000948575	-0.463888	0.642771	0.11258	0.6465	0.980623
PGS001333	Chronic obstructive pulmonary disease (algorithmically-defined)	HP:0000829	Hypoparathyroidism	5	-0.000408988	0.000931504	-0.439062	0.660657	0.111633	0.6671	0.980623
PGS001386	Degree bothered by pain in arms/legs/joints in the past 3 months	HP:0000829	Hypoparathyroidism	5	0.000434499	0.000951802	0.456502	0.648071	0.112293	0.6489	0.980623
PGS001403	Heel bone mineral density (BMD) (L)	HP:0000829	Hypoparathyroidism	5	0.000430609	0.000956773	0.450064	0.652706	0.112046	0.654	0.980623
PGS001422	Mean FA in cingulum hippocampus on FA skeleton (R)	HP:0000829	Hypoparathyroidism	5	0.000432165	0.000948061	0.455841	0.648546	0.112267	0.6514	0.980623
PGS001456	Mean ICVF in cerebral peduncle on FA skeleton (R)	HP:0000829	Hypoparathyroidism	5	0.000410802	0.000940324	0.436873	0.662243	0.111552	0.6665	0.980623
PGS001467	Mean ICVF in inferior cerebellar peduncle on FA skeleton (L)	HP:0000829	Hypoparathyroidism	5	-0.000440091	0.000940575	-0.467896	0.639902	0.112738	0.6464	0.980623
PGS001494	Mean ISOVF in anterior corona radiata on FA skeleton (R)	HP:0000829	Hypoparathyroidism	5	0.000423702	0.000947223	0.44731	0.654692	0.111942	0.6553	0.980623
PGS001501	Mean ISOVF in posterior thalamic radiation on FA skeleton (L)	HP:0000829	Hypoparathyroidism	5	-0.000417469	0.000944932	-0.441798	0.658675	0.111734	0.6578	0.980623
PGS001530	Speed of sound through heel (L)	HP:0000829	Hypoparathyroidism	5	0.000430872	0.000954503	0.45141	0.651736	0.112097	0.6571	0.980623
PGS001622	Volume of grey matter in VI Cerebellum (R)	HP:0000829	Hypoparathyroidism	5	-0.000421208	0.000944565	-0.445928	0.65569	0.111889	0.6621	0.980623
PGS001627	Volume of grey matter in VIIIb Cerebellum (L)	HP:0000829	Hypoparathyroidism	5	-0.000419744	0.000937658	-0.447651	0.654446	0.111954	0.6484	0.980623
PGS001644	WA FA in tract acoustic radiation (R)	HP:0000829	Hypoparathyroidism	5	-0.000424957	0.000949375	-0.447617	0.65447	0.111953	0.6589	0.980623
PGS001677	WA ICVF in tract middle cerebellar peduncle	HP:0000829	Hypoparathyroidism	5	0.000419776	0.000933072	0.449886	0.652834	0.112039	0.6501	0.980623
PGS002104	Hearing difficulty/problems	HP:0000829	Hypoparathyroidism	5	0.000421607	0.000939533	0.448741	0.65366	0.111996	0.6558	0.980623
PGS002144	Trouble falling asleep	HP:0000829	Hypoparathyroidism	5	0.000412102	0.000948092	0.434664	0.663846	0.11147	0.6638	0.980623
PGS002146	Standing height	HP:0000829	Hypoparathyroidism	5	0.000405514	0.000934233	0.434061	0.664283	0.111448	0.6688	0.980623
PGS002231	Qualifications (years of education)	HP:0000829	Hypoparathyroidism	5	0.000416714	0.000934654	0.445848	0.655748	0.111886	0.6589	0.980623
PGS002298	Esophageal cancer	HP:0000829	Hypoparathyroidism	5	0.000388294	0.000920646	0.421763	0.673236	0.111003	0.6681	0.980623
PGS002317	Childless	HP:0000829	Hypoparathyroidism	5	-0.000421687	0.000939961	-0.448621	0.653746	0.111991	0.6578	0.980623
PGS003092	Type 2 Diabetes	HP:0000829	Hypoparathyroidism	5	-0.000402696	0.000924323	-0.435666	0.663119	0.111507	0.6655	0.980623
PGS000114	Juvenile Idiopathic Arthritis	HP:0000664	Synophrys	10	0.000563816	0.00133538	0.422215	0.672906	0.214868	0.6705	0.980641
PGS000140	Broad Depression (seen a General Practitioner for nerves, anxiety, tension or depression)	HP:0000664	Synophrys	10	0.000600731	0.00131811	0.455753	0.648609	0.216113	0.6439	0.980641
PGS000201	Problematic Alcohol Use	HP:0000664	Synophrys	10	0.000644783	0.00136751	0.471502	0.637325	0.21673	0.6456	0.980641
PGS000247	Kallikrein-11 (hK11) serum levels	HP:0000664	Synophrys	10	-0.000659683	0.00136441	-0.483493	0.62879	0.217214	0.6299	0.980641
PGS000280	Renin (REN) serum levels	HP:0000664	Synophrys	10	-0.000529686	0.00132756	-0.398994	0.689934	0.214062	0.6825	0.980641
PGS000326	Rheumatoid-factor-negative Polyarthritis (Juvenile Idiophatic Arthritis)	HP:0000664	Synophrys	10	0.000778098	0.00133402	0.583274	0.559764	0.221711	0.6763	0.980641
PGS000377	Colon cancer	HP:0000664	Synophrys	10	0.000628608	0.00132798	0.473357	0.636002	0.216804	0.6382	0.980641
PGS000405	Skin cancer	HP:0000664	Synophrys	10	-0.00054151	0.00135075	-0.400897	0.688532	0.214127	0.6827	0.980641
PGS000644	Nodular lymphoma	HP:0000664	Synophrys	10	0.000654112	0.00132332	0.494294	0.621144	0.21766	0.6117	0.980641
PGS000656	Non-alcoholic fatty liver disease activity score	HP:0000664	Synophrys	10	-0.000621784	0.00131409	-0.473167	0.636138	0.216796	0.6421	0.980641
PGS000705	Gallstones	HP:0000664	Synophrys	10	-0.000577397	0.00134275	-0.430012	0.667226	0.215149	0.671	0.980641
PGS000717	Adult life body size	HP:0000664	Synophrys	10	-0.000560462	0.00132814	-0.421991	0.67307	0.21486	0.6698	0.980641
PGS000769	Response to bronchodilator (albutamol)	HP:0000664	Synophrys	10	-0.000560957	0.00133717	-0.419512	0.67488	0.214772	0.673	0.980641
PGS000829	Body mass index (male)	HP:0000664	Synophrys	10	0.000642346	0.0012715	0.505189	0.613473	0.21812	0.6193	0.980641
PGS000914	Abnormal electrocardiogram	HP:0000664	Synophrys	10	0.000583691	0.00134338	0.434496	0.663968	0.215313	0.6711	0.980641
PGS000924	Disorders of porphyrin and bilirubin metabolism (time-to-event)	HP:0000664	Synophrys	10	0.000589118	0.00134406	0.438313	0.6612	0.215454	0.6694	0.980641
PGS000925	Unspecified acute lower respiratory infection (time-to-event)	HP:0000664	Synophrys	10	0.000643677	0.00132779	0.484774	0.627882	0.217266	0.6342	0.980641
PGS000929	All cause dementia (algorithmically-defined)	HP:0000664	Synophrys	10	0.000655742	0.00137787	0.475911	0.634182	0.216906	0.6358	0.980641
PGS000946	Unspecified dementia (time-to-event)	HP:0000664	Synophrys	10	0.000582422	0.00137226	0.424426	0.671294	0.214947	0.6757	0.980641
PGS001006	Weight change compared with 1 year ago	HP:0000664	Synophrys	10	-0.000680188	0.00134208	-0.506816	0.612331	0.21819	0.6113	0.980641
PGS001016	Sensitivity / hurt feelings	HP:0000664	Synophrys	10	-0.000659879	0.00131569	-0.501545	0.616035	0.217965	0.619	0.980641
PGS001070	Volume of ventricular cerebrospinal fluid (normalised for head size)	HP:0000664	Synophrys	10	-0.000566759	0.00133378	-0.424926	0.670929	0.214965	0.6716	0.980641
PGS001075	Usual walking pace	HP:0000664	Synophrys	10	0.000579862	0.00132271	0.43839	0.661143	0.215456	0.6574	0.980641
PGS001100	Spherical power (right eye)	HP:0000664	Synophrys	10	-0.000558996	0.00132393	-0.422225	0.672899	0.214869	0.6816	0.980641
PGS001146	Arm fat-free mass (R)	HP:0000664	Synophrys	10	0.000570308	0.00131679	0.433103	0.664979	0.215262	0.6736	0.980641
PGS001155	Impedance (left leg)	HP:0000664	Synophrys	10	-0.000660676	0.0013099	-0.504373	0.614046	0.218085	0.6144	0.980641
PGS001168	Trunk fat free mass	HP:0000664	Synophrys	10	0.000647761	0.00132815	0.487716	0.625796	0.217387	0.6214	0.980641
PGS001192	Gonarthrosis [arthrosis of knee] (time-to-event)	HP:0000664	Synophrys	10	-0.000547765	0.00132205	-0.414329	0.678671	0.214589	0.6764	0.980641
PGS001234	Left arm mass (predicted)	HP:0000664	Synophrys	10	0.000683383	0.00132322	0.516454	0.605586	0.218606	0.6123	0.980641
PGS001237	Lung function (FVC)	HP:0000664	Synophrys	10	-0.000563828	0.00132965	-0.424041	0.671574	0.214933	0.6729	0.980641
PGS001294	Non-insulin-dependent diabetes (time-to-event)	HP:0000664	Synophrys	10	-0.000602034	0.00133303	-0.451629	0.651578	0.215954	0.6506	0.980641
PGS001309	Other rheumatoid arthritis (time-to-event)	HP:0000664	Synophrys	10	-0.000690365	0.00134201	-0.514424	0.607003	0.218518	0.6104	0.980641
PGS001337	Family history of breast cancer	HP:0000664	Synophrys	10	-0.000606764	0.00132876	-0.456639	0.647972	0.216147	0.6445	0.980641
PGS001352	Glycated haemoglobin levels (HbA1c)	HP:0000664	Synophrys	10	0.000542535	0.00133683	0.405838	0.684898	0.214295	0.6833	0.980641
PGS001374	Age stopped smoking	HP:0000664	Synophrys	10	-0.000554431	0.00133597	-0.415003	0.678177	0.214613	0.6739	0.980641
PGS001390	Duodenal ulcer (time-to-event)	HP:0000664	Synophrys	10	0.00063793	0.00134032	0.475953	0.634152	0.216908	0.6323	0.980641
PGS001414	Lymphocyte %	HP:0000664	Synophrys	10	0.00056899	0.00129909	0.437992	0.661432	0.215442	0.652	0.980641
PGS001445	Mean FA in superior longitudinal fasciculus on FA skeleton (L)	HP:0000664	Synophrys	10	-0.000617157	0.00132527	-0.465683	0.641485	0.216499	0.6462	0.980641
PGS001453	Mean ICVF in anterior limb of internal capsule on FA skeleton (R)	HP:0000664	Synophrys	10	-0.000549506	0.0013434	-0.409042	0.682546	0.214405	0.6821	0.980641
PGS001466	Mean ICVF in genu of corpus callosum on FA skeleton	HP:0000664	Synophrys	10	0.000559592	0.0013253	0.422239	0.672889	0.214869	0.6689	0.980641
PGS001477	Mean ICVF in posterior thalamic radiation on FA skeleton (R)	HP:0000664	Synophrys	10	0.000537843	0.00132126	0.407068	0.683995	0.214337	0.683	0.980641
PGS001487	Mean ICVF in superior fronto-occipital fasciculus on FA skeleton (R)	HP:0000664	Synophrys	10	0.000582018	0.00130932	0.444518	0.656708	0.215685	0.6506	0.980641
PGS001489	Mean ICVF in superior longitudinal fasciculus on FA skeleton (R)	HP:0000664	Synophrys	10	0.000594997	0.00133894	0.444379	0.656809	0.21568	0.6563	0.980641
PGS001501	Mean ISOVF in posterior thalamic radiation on FA skeleton (L)	HP:0000664	Synophrys	10	0.000552751	0.00133424	0.414281	0.678706	0.214588	0.6793	0.980641
PGS001510	Median T2star in pallidum (R)	HP:0000664	Synophrys	10	-0.000627722	0.00131572	-0.477092	0.633341	0.216954	0.6329	0.980641
PGS001530	Speed of sound through heel (L)	HP:0000664	Synophrys	10	0.000632117	0.00134774	0.469019	0.639099	0.216631	0.6448	0.980641
PGS001549	Volume of grey matter in Central Opercular Cortex (R)	HP:0000664	Synophrys	10	-0.000694744	0.00132795	-0.523169	0.600906	0.218901	0.609	0.980641
PGS001550	Volume of grey matter in Cingulate Gyrus, anterior division (L)	HP:0000664	Synophrys	10	0.000675639	0.00132788	0.50881	0.610933	0.218275	0.6127	0.980641
PGS001557	Volume of grey matter in Frontal Operculum Cortex (L)	HP:0000664	Synophrys	10	0.000691324	0.00133061	0.519555	0.603422	0.218742	0.6059	0.980641
PGS001560	Volume of grey matter in Frontal Pole (L)	HP:0000664	Synophrys	10	0.00063612	0.00133323	0.477128	0.633315	0.216955	0.6291	0.980641
PGS001565	Volume of grey matter in I-IV Cerebellum (L)	HP:0000664	Synophrys	10	0.000688408	0.00134617	0.511384	0.60913	0.218386	0.6067	0.980641
PGS001568	Volume of grey matter in Inferior Temporal Gyrus, posterior division (L)	HP:0000664	Synophrys	10	0.000641681	0.00132584	0.483981	0.628444	0.217233	0.6251	0.980641
PGS001591	Volume of grey matter in Precentral Gyrus (R)	HP:0000664	Synophrys	10	-0.000625878	0.00130337	-0.480201	0.631129	0.217079	0.6392	0.980641
PGS001597	Volume of grey matter in Superior Frontal Gyrus (L)	HP:0000664	Synophrys	10	-0.000621986	0.00129505	-0.48028	0.631073	0.217083	0.6358	0.980641
PGS001618	Volume of grey matter in Vermis VIIIa Cerebellum	HP:0000664	Synophrys	10	-0.000549966	0.00134615	-0.408546	0.68291	0.214388	0.6837	0.980641
PGS001650	WA FA in tract forceps major	HP:0000664	Synophrys	10	-0.000587132	0.00132449	-0.443291	0.657596	0.215639	0.6649	0.980641
PGS001652	WA FA in tract inferior fronto-occipital fasciculus (L)	HP:0000664	Synophrys	10	-0.000621877	0.00131477	-0.472993	0.636262	0.216789	0.6358	0.980641
PGS001654	WA FA in tract inferior longitudinal fasciculus (L)	HP:0000664	Synophrys	10	0.000601366	0.00130778	0.459837	0.645675	0.216271	0.646	0.980641
PGS001657	WA FA in tract posterior thalamic radiation (R)	HP:0000664	Synophrys	10	-0.000575695	0.00132697	-0.433842	0.664443	0.215289	0.6608	0.980641
PGS001660	WA FA in tract uncinate fasciculus (R)	HP:0000664	Synophrys	10	-0.000595906	0.00133128	-0.447619	0.654469	0.215802	0.6591	0.980641
PGS001662	WA ICVF in tract acoustic radiation (R)	HP:0000664	Synophrys	10	-0.000600583	0.00133907	-0.448508	0.653828	0.215836	0.655	0.980641
PGS001671	WA ICVF in tract inferior fronto-occipital fasciculus (L)	HP:0000664	Synophrys	10	-0.000613942	0.00132075	-0.464845	0.642086	0.216466	0.6465	0.980641
PGS001685	WA ICVF in tract superior thalamic radiation (R)	HP:0000664	Synophrys	10	-0.000533824	0.00132502	-0.402879	0.687073	0.214194	0.6836	0.980641
PGS001705	WA L1 in tract inferior fronto-occipital fasciculus (L)	HP:0000664	Synophrys	10	0.000579349	0.00136261	0.425176	0.670747	0.214974	0.6754	0.980641
PGS001727	WA L2 in tract uncinate fasciculus (L)	HP:0000664	Synophrys	10	-0.000599234	0.00133592	-0.448555	0.653794	0.215837	0.6527	0.980641
PGS001754	WA MD in tract superior longitudinal fasciculus (L)	HP:0000664	Synophrys	10	0.000525874	0.00132464	0.396995	0.691407	0.213995	0.6836	0.980641
PGS001756	WA MD in tract superior thalamic radiation (R)	HP:0000664	Synophrys	10	0.000587697	0.00133669	0.439668	0.660218	0.215504	0.6603	0.980641
PGS001771	WA OD in tract superior thalamic radiation (R)	HP:0000664	Synophrys	10	0.000655792	0.0013205	0.496623	0.619501	0.217757	0.6201	0.980641
PGS001784	Abdominal aortic aneurysm	HP:0000664	Synophrys	10	-0.000625216	0.00131572	-0.475191	0.634695	0.216877	0.6293	0.980641
PGS001785	Acute appendicitis	HP:0000664	Synophrys	10	0.00053166	0.00130671	0.40687	0.684141	0.214331	0.6805	0.980641
PGS001810	Polycythemia vera	HP:0000664	Synophrys	10	-0.000579628	0.00128618	-0.45066	0.652276	0.215917	0.6647	0.980641
PGS002020	Benign neoplasm of other parts of digestive system	HP:0000664	Synophrys	10	0.000544178	0.00133298	0.408241	0.683134	0.214378	0.6844	0.980641
PGS002022	Nontoxic multinodular goiter	HP:0000664	Synophrys	10	-0.000563558	0.00132359	-0.425779	0.670308	0.214996	0.6693	0.980641
PGS002058	Hemorrhoids	HP:0000664	Synophrys	10	-0.000566383	0.00135132	-0.419133	0.675157	0.214759	0.685	0.980641
PGS002066	Ulcerative colitis	HP:0000664	Synophrys	10	0.000606288	0.00132419	0.457855	0.647098	0.216194	0.6481	0.980641
PGS002103	avMSE	HP:0000664	Synophrys	10	0.000585672	0.00131787	0.44441	0.656787	0.215681	0.6542	0.980641
PGS002113	Depression possibly related to stressful or traumatic event	HP:0000664	Synophrys	10	0.000573665	0.00131569	0.43602	0.662862	0.215369	0.6679	0.980641
PGS002118	PQ interval	HP:0000664	Synophrys	10	-0.000591276	0.00132555	-0.446061	0.655594	0.215743	0.6513	0.980641
PGS002144	Trouble falling asleep	HP:0000664	Synophrys	10	-0.000615025	0.00133869	-0.459424	0.645972	0.216254	0.641	0.980641
PGS002146	Standing height	HP:0000664	Synophrys	10	-0.000640209	0.00131911	-0.485333	0.627485	0.217289	0.6316	0.980641
PGS002150	LDL direct	HP:0000664	Synophrys	10	-0.000632621	0.00133691	-0.473197	0.636116	0.216797	0.6375	0.980641
PGS002176	Hip circumference	HP:0000664	Synophrys	10	0.000578812	0.00131437	0.440371	0.659709	0.21553	0.6598	0.980641
PGS002189	Mean platelet (thrombocyte) volume	HP:0000664	Synophrys	10	0.000602651	0.0013301	0.453087	0.650528	0.21601	0.6587	0.980641
PGS002206	Mean corpuscular haemoglobin	HP:0000664	Synophrys	10	0.000660481	0.0013291	0.49694	0.619277	0.217771	0.6124	0.980641
PGS002218	Overall health rating	HP:0000664	Synophrys	10	-0.000603719	0.00131763	-0.458184	0.646862	0.216206	0.6496	0.980641
PGS002256	Gestational diabetes mellitus in early pregnancy	HP:0000664	Synophrys	10	0.000615268	0.00132061	0.465899	0.641331	0.216508	0.639	0.980641
PGS002291	Nasopharyngeal carcinoma	HP:0000664	Synophrys	10	0.000564351	0.00133919	0.421412	0.673493	0.21484	0.6799	0.980641
PGS002298	Esophageal cancer	HP:0000664	Synophrys	10	-0.000542376	0.00129994	-0.417231	0.676548	0.214691	0.6776	0.980641
PGS002303	Diffuse large B-cell lymphoma	HP:0000664	Synophrys	10	-0.000639237	0.00131362	-0.486621	0.626572	0.217342	0.6246	0.980641
PGS002331	HbA1c	HP:0000664	Synophrys	10	-0.000653539	0.0013064	-0.50026	0.616938	0.217911	0.617	0.980641
PGS002737	Endometrial cancer	HP:0000664	Synophrys	10	-0.000662061	0.00134128	-0.493604	0.621632	0.217631	0.6196	0.980641
PGS002750	Total hip replacement	HP:0000664	Synophrys	10	0.000592332	0.00133082	0.445089	0.656296	0.215707	0.6534	0.980641
PGS002972	Height	HP:0000664	Synophrys	10	0.000594169	0.00136093	0.436591	0.662448	0.21539	0.6696	0.980641
PGS003308	estimated glomerular filtration rate (Cystatin C)	HP:0000664	Synophrys	10	-0.000633229	0.00132845	-0.476668	0.633642	0.216937	0.6358	0.980641
PGS001033	Other coagulation defects (time-to-event)	HP:0030884	Gastrojejunal tube feeding in infancy	17	0.000120769	0.00174168	0.0693405	0.944724	0.305603	0.7461	0.980647
PGS001624	Volume of grey matter in VIIb Cerebellum (R)	HP:0030884	Gastrojejunal tube feeding in infancy	17	0.000559327	0.00175607	0.318511	0.750126	0.309689	0.7472	0.980647
PGS001766	WA OD in tract corticospinal tract (L)	HP:0030884	Gastrojejunal tube feeding in infancy	17	0.000420442	0.00171417	0.245274	0.806266	0.307944	0.7467	0.980647
PGS000713	T2D	HP:0000648	Optic atrophy	14	-0.00041547	0.00156129	-0.266107	0.79018	0.484214	0.7898	0.980647
PGS001770	WA OD in tract superior longitudinal fasciculus (R)	HP:0000648	Optic atrophy	14	0.000408749	0.0015705	0.260266	0.794681	0.484085	0.7892	0.980647
PGS000128	Hemoglobin A1c	HP:0005957	Breathing dysregulation	9	0.000350774	0.00125106	0.28038	0.77921	0.182316	0.7829	0.980655
PGS000145	Depression (ICD-10 defined)	HP:0005957	Breathing dysregulation	9	0.000352603	0.00122923	0.286849	0.774253	0.182471	0.7748	0.980655
PGS000226	Cystatin-B (CSTB) serum levels	HP:0005957	Breathing dysregulation	9	-0.000324289	0.00125761	-0.25786	0.796537	0.181804	0.7938	0.980655
PGS000228	Cathepsin L1 (CTSL1) serum levels	HP:0005957	Breathing dysregulation	9	0.000352203	0.0012613	0.279238	0.780086	0.182289	0.7745	0.980655
PGS000246	Hepatocyte growth factor (HGF) serum levels	HP:0005957	Breathing dysregulation	9	0.000341854	0.00126228	0.270822	0.786552	0.182094	0.7862	0.980655
PGS000326	Rheumatoid-factor-negative Polyarthritis (Juvenile Idiophatic Arthritis)	HP:0005957	Breathing dysregulation	9	-0.000635168	0.00126603	-0.501701	0.615925	0.189632	0.7746	0.980655
PGS000996	Diverticular disease/diverticulitis	HP:0005957	Breathing dysregulation	9	-0.000334902	0.00126827	-0.264061	0.791756	0.181941	0.7919	0.980655
PGS001044	Glucosamine intake	HP:0005957	Breathing dysregulation	9	-0.000340986	0.00125994	-0.270637	0.786694	0.182089	0.7831	0.980655
PGS001081	JC VP1 antigen for Human Polyomavirus JCV	HP:0005957	Breathing dysregulation	9	-0.000333613	0.00125934	-0.264911	0.791101	0.18196	0.7929	0.980655
PGS001140	Seborrheic keratosis (time-to-event)	HP:0005957	Breathing dysregulation	9	-0.000332965	0.00125091	-0.266178	0.790125	0.181988	0.7896	0.980655
PGS001424	Mean FA in external capsule on FA skeleton (R)	HP:0005957	Breathing dysregulation	9	0.000341619	0.00126506	0.270043	0.787151	0.182076	0.7834	0.980655
PGS001443	Mean FA in superior fronto-occipital fasciculus on FA skeleton (L)	HP:0005957	Breathing dysregulation	9	0.000321034	0.00125197	0.256424	0.797646	0.181773	0.7888	0.980655
PGS001538	Volume of accumbens (R)	HP:0005957	Breathing dysregulation	9	0.000332466	0.00124098	0.267906	0.788795	0.182027	0.789	0.980655
PGS001568	Volume of grey matter in Inferior Temporal Gyrus, posterior division (L)	HP:0005957	Breathing dysregulation	9	-0.000356922	0.00125829	-0.283657	0.776698	0.182395	0.7756	0.980655
PGS001590	Volume of grey matter in Precentral Gyrus (L)	HP:0005957	Breathing dysregulation	9	-0.000325008	0.00125454	-0.259065	0.795608	0.18183	0.794	0.980655
PGS001622	Volume of grey matter in VI Cerebellum (R)	HP:0005957	Breathing dysregulation	9	0.000324809	0.00126575	0.256613	0.7975	0.181777	0.7936	0.980655
PGS001693	WA ISOVF in tract inferior fronto-occipital fasciculus (L)	HP:0005957	Breathing dysregulation	9	0.000320125	0.0012606	0.253946	0.799559	0.181719	0.7938	0.980655
PGS001717	WA L2 in tract cingulate gyrus part of cingulum (L)	HP:0005957	Breathing dysregulation	9	-0.000363459	0.00125549	-0.289497	0.772227	0.182536	0.7735	0.980655
PGS001727	WA L2 in tract uncinate fasciculus (L)	HP:0005957	Breathing dysregulation	9	-0.000326329	0.00126785	-0.257387	0.796902	0.181794	0.7944	0.980655
PGS001784	Abdominal aortic aneurysm	HP:0005957	Breathing dysregulation	9	0.000331236	0.00124868	0.265269	0.790825	0.181968	0.7909	0.980655
PGS001786	Appendectomy	HP:0005957	Breathing dysregulation	9	0.000380548	0.00125252	0.303825	0.761288	0.182895	0.7698	0.980655
PGS001879	Ganglion and cyst of synovium, tendon, and bursa	HP:0005957	Breathing dysregulation	9	-0.000322075	0.00124532	-0.258628	0.795945	0.181821	0.7944	0.980655
PGS002096	Abdominal pain	HP:0005957	Breathing dysregulation	9	0.000369506	0.00126552	0.29198	0.770327	0.182597	0.7692	0.980655
PGS002115	Alcohol drinker status	HP:0005957	Breathing dysregulation	9	-0.00037248	0.00126623	-0.294164	0.768658	0.182651	0.7709	0.980655
PGS002160	Total bilirubin	HP:0005957	Breathing dysregulation	9	0.000336653	0.00127359	0.264334	0.791545	0.181947	0.7932	0.980655
PGS002231	Qualifications (years of education)	HP:0005957	Breathing dysregulation	9	0.000349394	0.00125247	0.278964	0.780297	0.182283	0.7781	0.980655
PGS002310	Age of Menarche	HP:0005957	Breathing dysregulation	9	-0.000327567	0.00124647	-0.262797	0.79273	0.181913	0.7891	0.980655
PGS002786	Bipolar disorder	HP:0005957	Breathing dysregulation	9	0.000337059	0.00129901	0.259475	0.795292	0.181839	0.7944	0.980655
PGS002912	Drinking Status	HP:0005957	Breathing dysregulation	9	0.000338625	0.00125703	0.269385	0.787657	0.182061	0.7826	0.980655
PGS002972	Height	HP:0005957	Breathing dysregulation	9	-0.000331998	0.00129158	-0.257048	0.797164	0.181786	0.794	0.980655
PGS003227	estimated glomerular filtration rate	HP:0005957	Breathing dysregulation	9	-0.000343598	0.00125694	-0.273361	0.7846	0.182152	0.7812	0.980655
PGS001031	Fibroblastic disorders (time-to-event)	HP:0000729	Autistic behavior	17	1.19075e-05	0.00173146	0.00687716	0.994513	0.0775038	0.9947	0.980666
PGS001701	WA ISOVF in tract superior thalamic radiation (R)	HP:0000729	Autistic behavior	17	1.11893e-05	0.00174018	0.00642999	0.99487	0.0775036	0.9957	0.980666
PGS003147	Triglycerides	HP:0000729	Autistic behavior	17	-1.25399e-05	0.00170357	-0.00736094	0.994127	0.0775041	0.9956	0.980666
PGS000218	Agouti-related protein (AGRP) serum levels	HP:0002315	Headache	59	0.000283737	0.00316086	0.0897657	0.928481	1.02252	0.932	0.980673
PGS000236	Endothelial cell-specific molecule 1 (ESM-1) serum levels	HP:0002315	Headache	59	0.000304105	0.00324372	0.0937517	0.925314	1.02256	0.9281	0.980673
PGS000240	Follistatin (FS) serum levels	HP:0002315	Headache	59	0.000281697	0.00308316	0.0913664	0.927209	1.02254	0.9257	0.980673
PGS000245	Proheparin-binding EGF-like growth factor (HB-EGF) serum levels	HP:0002315	Headache	59	-0.00021708	0.00322268	-0.0673601	0.946301	1.02238	0.9441	0.980673
PGS000258	Kallikrein-6 (KLK6) serum levels	HP:0002315	Headache	59	0.000207042	0.00318753	0.0649539	0.948216	1.02236	0.9467	0.980673
PGS000259	Leptin (LEP) serum levels	HP:0002315	Headache	59	-0.000197081	0.00319771	-0.0616318	0.950861	1.02234	0.9552	0.980673
PGS000278	Pentraxin-related protein PTX3 (PTX3) serum levels	HP:0002315	Headache	59	0.00015407	0.00317874	0.0484687	0.961347	1.02228	0.9583	0.980673
PGS000287	Tumor necrosis factor receptor 1 (TNF-R1) serum levels	HP:0002315	Headache	59	0.000183287	0.00320254	0.0572316	0.954366	1.02232	0.9529	0.980673
PGS000293	Urokinase plasminogen activator surface receptor (U-PAR) serum levels	HP:0002315	Headache	59	-0.000309443	0.00316943	-0.0976337	0.922231	1.02259	0.9259	0.980673
PGS000295	Vascular endothelial growth factor D (VEGF-D) serum levels	HP:0002315	Headache	59	-0.000189172	0.00316862	-0.0597017	0.952398	1.02233	0.9505	0.980673
PGS000373	Colorectal cancer	HP:0002315	Headache	59	-0.000182517	0.00313664	-0.0581886	0.953603	1.02233	0.9522	0.980673
PGS000377	Colon cancer	HP:0002315	Headache	59	-0.000225953	0.00317932	-0.0710695	0.943348	1.0224	0.9444	0.980673
PGS000546	Malignant neoplasm of ovary	HP:0002315	Headache	59	0.000179972	0.00320704	0.0561179	0.955253	1.02232	0.9564	0.980673
PGS000634	Thyroid cancer	HP:0002315	Headache	59	-0.000282396	0.00323193	-0.0873769	0.930379	1.02251	0.9339	0.980673
PGS000679	Creatinine in urine [umol/L]	HP:0002315	Headache	59	0.00017213	0.00316553	0.0543766	0.95664	1.02231	0.9533	0.980673
PGS000726	Cirrhosis	HP:0002315	Headache	59	-0.000131057	0.00317343	-0.0412983	0.967062	1.02226	0.9668	0.980673
PGS000830	Body mass index (female)	HP:0002315	Headache	59	0.000257104	0.00312822	0.0821886	0.934504	1.02247	0.9337	0.980673
PGS000940	Intestinal malabsorption (time-to-event)	HP:0002315	Headache	59	0.000184937	0.00313781	0.0589383	0.953006	1.02233	0.9527	0.980673
PGS000953	Left heel broadband ultrasound attenuation	HP:0002315	Headache	59	-0.000229055	0.00325673	-0.0703327	0.943935	1.02239	0.9445	0.980673
PGS001027	Internal derangement of knee (time-to-event)	HP:0002315	Headache	59	-0.000312787	0.00321494	-0.0972916	0.922503	1.02258	0.9269	0.980673
PGS001074	Types of physical activity in last 4 weeks (other exercises)	HP:0002315	Headache	59	0.000211675	0.0031907	0.0663411	0.947112	1.02237	0.9478	0.980673
PGS001106	Percentage of right arm fat	HP:0002315	Headache	59	0.000133165	0.0031694	0.0420157	0.96649	1.02226	0.9645	0.980673
PGS001112	Aspirin	HP:0002315	Headache	59	-0.000308929	0.00316812	-0.0975118	0.922328	1.02259	0.9244	0.980673
PGS001137	Retinal detachment	HP:0002315	Headache	59	-0.000184326	0.00315967	-0.0583371	0.953485	1.02233	0.9498	0.980673
PGS001230	Body weight	HP:0002315	Headache	59	0.000151738	0.00313276	0.0484359	0.961373	1.02228	0.9594	0.980673
PGS001287	Psoriatic arthropathy	HP:0002315	Headache	59	-0.000309027	0.00318479	-0.0970321	0.922709	1.02258	0.9223	0.980673
PGS001301	Malabsorption/coeliac disease	HP:0002315	Headache	59	0.000165244	0.0031324	0.0527534	0.957933	1.0223	0.9595	0.980673
PGS001329	Unspecified diabetes mellitus (time-to-event)	HP:0002315	Headache	59	-0.000157016	0.00319369	-0.0491645	0.960792	1.02229	0.9621	0.980673
PGS001362	3mm weak meridian (L)	HP:0002315	Headache	59	0.00018253	0.00316651	0.057644	0.954037	1.02232	0.9517	0.980673
PGS001368	6mm weak meridian (R)	HP:0002315	Headache	59	-0.000178074	0.00315532	-0.0564362	0.954999	1.02232	0.9524	0.980673
PGS001378	Basophill count	HP:0002315	Headache	59	0.000141475	0.00312683	0.0452457	0.963915	1.02227	0.9681	0.980673
PGS001418	Mean FA in cerebral peduncle on FA skeleton (L)	HP:0002315	Headache	59	-0.000138527	0.00321566	-0.0430787	0.965642	1.02226	0.965	0.980673
PGS001424	Mean FA in external capsule on FA skeleton (R)	HP:0002315	Headache	59	-0.000127043	0.00319128	-0.0398095	0.968248	1.02225	0.964	0.980673
PGS001505	Mean ISOVF in superior corona radiata on FA skeleton (L)	HP:0002315	Headache	59	0.000302467	0.00320427	0.0943948	0.924804	1.02256	0.921	0.980673
PGS001511	Median T2star in putamen (L)	HP:0002315	Headache	59	-0.000249239	0.003222	-0.0773552	0.938347	1.02244	0.9422	0.980673
PGS001648	WA FA in tract cingulate gyrus part of cingulum (R)	HP:0002315	Headache	59	0.000173332	0.00319646	0.0542261	0.95676	1.02231	0.956	0.980673
PGS001667	WA ICVF in tract corticospinal tract (L)	HP:0002315	Headache	59	0.000268871	0.00316349	0.0849918	0.932275	1.02249	0.9315	0.980673
PGS001683	WA ICVF in tract superior longitudinal fasciculus (R)	HP:0002315	Headache	59	-0.000174127	0.00320346	-0.054356	0.956656	1.02231	0.956	0.980673
PGS001705	WA L1 in tract inferior fronto-occipital fasciculus (L)	HP:0002315	Headache	59	0.000266594	0.0032622	0.0817222	0.934875	1.02247	0.9362	0.980673
PGS001740	WA L3 in tract superior thalamic radiation (L)	HP:0002315	Headache	59	0.000248529	0.00321623	0.0772734	0.938413	1.02244	0.9394	0.980673
PGS001743	WA L3 in tract uncinate fasciculus (R)	HP:0002315	Headache	59	-0.000284962	0.00314683	-0.0905553	0.927854	1.02253	0.926	0.980673
PGS001751	WA MD in tract inferior fronto-occipital fasciculus (R)	HP:0002315	Headache	59	-0.00029385	0.00316364	-0.0928836	0.926004	1.02255	0.9256	0.980673
PGS001766	WA OD in tract corticospinal tract (L)	HP:0002315	Headache	59	-0.000140263	0.00315366	-0.0444762	0.964529	1.02227	0.9609	0.980673
PGS001985	logMAR in round (left/right)	HP:0002315	Headache	59	0.000193466	0.00321722	0.0601346	0.952053	1.02234	0.9501	0.980673
PGS002074	Hematuria	HP:0002315	Headache	59	0.000177213	0.00319498	0.0554662	0.955772	1.02231	0.9565	0.980673
PGS002087	Sebaceous cyst	HP:0002315	Headache	59	0.000121023	0.00327691	0.0369319	0.970542	1.02224	0.9715	0.980673
PGS002093	Hallux valgus (Bunion)	HP:0002315	Headache	59	0.000116453	0.00320444	0.0363412	0.971013	1.02224	0.9707	0.980673
PGS002115	Alcohol drinker status	HP:0002315	Headache	59	-0.000135537	0.00319425	-0.0424315	0.966158	1.02226	0.9716	0.980673
PGS002179	Impedance of whole body	HP:0002315	Headache	59	-0.000129631	0.00312241	-0.0415163	0.966888	1.02226	0.9681	0.980673
PGS002203	Lymphocyte percentage	HP:0002315	Headache	59	0.000174655	0.0031121	0.0561213	0.95525	1.02232	0.9567	0.980673
PGS002209	Morning/evening person (chronotype)	HP:0002315	Headache	59	-0.000114395	0.00318711	-0.0358931	0.971371	1.02224	0.9702	0.980673
PGS002222	Ever contemplated self-harm / Recent thoughts of suicide or self-harm	HP:0002315	Headache	59	-0.000137721	0.00319883	-0.0430536	0.965662	1.02226	0.9672	0.980673
PGS002230	Water intake	HP:0002315	Headache	59	0.000199697	0.00311898	0.0640264	0.948955	1.02236	0.9453	0.980673
PGS002311	Asthma	HP:0002315	Headache	59	0.000293719	0.00319559	0.0919137	0.926774	1.02254	0.9303	0.980673
PGS002342	Neuroticism	HP:0002315	Headache	59	-0.000232314	0.00318075	-0.0730373	0.941783	1.02241	0.9436	0.980673
PGS002755	Atopic dermatitis	HP:0002315	Headache	59	0.000155947	0.00326469	0.0477676	0.961905	1.02228	0.9608	0.980673
PGS002763	Hip osteoarthritis	HP:0002315	Headache	59	0.000113378	0.00318262	0.0356242	0.971585	1.02224	0.9699	0.980673
PGS002780	Incident type 2 diabetes	HP:0002315	Headache	59	-0.000239732	0.00321229	-0.0746295	0.940516	1.02242	0.9373	0.980673
PGS002788	Type 2 bipolar disorder	HP:0002315	Headache	59	0.00027744	0.00320807	0.0864819	0.931091	1.0225	0.9346	0.980673
PGS003335	Bladder cancer	HP:0002315	Headache	59	-0.00022621	0.00317549	-0.0712363	0.943216	1.0224	0.9449	0.980673
PGS000384	Malignant neoplasm of rectum, rectosigmoid junction, and anus	HP:0000938	Osteopenia	19	0.000676069	0.00183518	0.368395	0.712612	0.349538	0.7174	0.980674
PGS001586	Volume of grey matter in Parahippocampal Gyrus, posterior division (R)	HP:0001371	Flexion contracture	16	-0.000574662	0.00170507	-0.33703	0.736124	0.0974104	0.7353	0.980684
PGS002129	Length of menstrual cycle	HP:0002072	Chorea	20	-0.000113735	0.00188772	-0.0602497	0.951962	0.374331	0.9554	0.980703
PGS001740	WA L3 in tract superior thalamic radiation (L)	HP:0002037	Inflammation of the large intestine	8	-2.32799e-06	0.00120286	-0.00193537	0.998456	0.0860186	0.9985	0.980706
PGS001543	Volume of caudate (R)	HP:0012304	Hypoplastic aortic arch	6	6.65271e-05	0.00104167	0.0638661	0.949082	0.109391	0.9468	0.980707
PGS001567	Volume of grey matter in Inferior Frontal Gyrus, pars triangularis (R)	HP:0012304	Hypoplastic aortic arch	6	6.85285e-05	0.00104561	0.065539	0.94775	0.1094	0.9463	0.980707
PGS002062	Chronic airway obstruction	HP:0030884	Gastrojejunal tube feeding in infancy	17	0.000544589	0.00173001	0.31479	0.752949	0.30959	0.7481	0.98071
PGS000233	Dickkopf-related protein 1 (Dkk-1) serum levels	HP:0001622	Premature birth	154	0.00979884	0.00515925	1.89928	0.0576496	0.374357	0.0622	0.980715
PGS001003	Number of medications taken	HP:0001622	Premature birth	154	0.00926139	0.0049971	1.85335	0.063956	0.36689	0.06	0.980715
PGS001584	Volume of grey matter in Parahippocampal Gyrus, anterior division (R)	HP:0001622	Premature birth	154	-0.00932732	0.00507306	-1.8386	0.0660997	0.36453	0.0622	0.980715
PGS002892	Diastolic Blood Pressure	HP:0001622	Premature birth	154	0.00931974	0.00505476	1.84376	0.0653438	0.365353	0.0615	0.980715
PGS000009	ER-negative Breast Cancer	HP:0011800	Midface retrusion	5	-5.41071e-05	0.000949448	-0.0569879	0.95456	0.116418	0.9548	0.980721
PGS000089	Basophil percentage of white cells	HP:0011800	Midface retrusion	5	0.000104908	0.000930862	0.112699	0.910278	0.116817	0.9074	0.980721
PGS000106	Neutrophil percentage of white cells	HP:0011800	Midface retrusion	5	-5.12142e-05	0.000915463	-0.0559435	0.955392	0.116413	0.9567	0.980721
PGS000201	Problematic Alcohol Use	HP:0011800	Midface retrusion	5	-2.86092e-05	0.000968482	-0.0295403	0.976436	0.116317	0.9791	0.980721
PGS000247	Kallikrein-11 (hK11) serum levels	HP:0011800	Midface retrusion	5	-3.12262e-05	0.00096629	-0.0323156	0.974223	0.116325	0.9746	0.980721
PGS000250	Interleukin-1 receptor antagonist protein (IL-1ra) serum levels	HP:0011800	Midface retrusion	5	-5.61008e-05	0.000957834	-0.0585705	0.953299	0.116425	0.9513	0.980721
PGS000261	Membrane-bound aminopeptidase P (mAmP) serum levels	HP:0011800	Midface retrusion	5	-5.69431e-05	0.000942662	-0.0604067	0.951837	0.116435	0.9514	0.980721
PGS000265	Matrix metalloproteinase-10 (MMP-10) serum levels	HP:0011800	Midface retrusion	5	4.19775e-05	0.000936199	0.0448382	0.96424	0.116365	0.9656	0.980721
PGS000272	Pappalysin-1 (PAPPA) serum levels	HP:0011800	Midface retrusion	5	-1.75541e-05	0.000956661	-0.0183494	0.985362	0.116295	0.986	0.980721
PGS000280	Renin (REN) serum levels	HP:0011800	Midface retrusion	5	-2.56683e-05	0.000940174	-0.0273016	0.978221	0.116312	0.9786	0.980721
PGS000321	Serum testosterone levels	HP:0011800	Midface retrusion	5	-5.8827e-05	0.000955076	-0.061594	0.950891	0.116441	0.9498	0.980721
PGS000341	Systemic sclerosis	HP:0011800	Midface retrusion	5	1.81318e-05	0.000957105	0.0189445	0.984887	0.116296	0.9857	0.980721
PGS000373	Colorectal cancer	HP:0011800	Midface retrusion	5	-8.32084e-05	0.000927861	-0.0896777	0.928551	0.11662	0.9267	0.980721
PGS000387	Cancer within the respiratory system	HP:0011800	Midface retrusion	5	-6.59331e-05	0.000931184	-0.0708057	0.943558	0.116492	0.9451	0.980721
PGS000618	Cancer of brain and nervous system	HP:0011800	Midface retrusion	5	5.97262e-05	0.000924881	0.0645771	0.948516	0.116457	0.9491	0.980721
PGS000644	Nodular lymphoma	HP:0011800	Midface retrusion	5	-8.67952e-05	0.000937193	-0.0926119	0.92622	0.116643	0.9266	0.980721
PGS000704	Alcoholic cirrhosis	HP:0011800	Midface retrusion	5	4.05207e-05	0.000939879	0.0431127	0.965615	0.116359	0.9664	0.980721
PGS000925	Unspecified acute lower respiratory infection (time-to-event)	HP:0011800	Midface retrusion	5	9.01009e-06	0.000940355	0.00958158	0.992356	0.116284	0.9922	0.980721
PGS000927	Other dermatitis (time-to-event)	HP:0011800	Midface retrusion	5	-9.37456e-05	0.000938804	-0.0998563	0.920467	0.116702	0.9214	0.980721
PGS000954	Left heel quantitative ultrasound index (QUI), direct entry	HP:0011800	Midface retrusion	5	1.0805e-05	0.000955676	0.0113061	0.99098	0.116286	0.9906	0.980721
PGS000984	Frequency of playing computer games	HP:0011800	Midface retrusion	5	-5.3855e-05	0.000945647	-0.0569504	0.95459	0.116418	0.954	0.980721
PGS001006	Weight change compared with 1 year ago	HP:0011800	Midface retrusion	5	-9.20387e-06	0.000950482	-0.00968337	0.992275	0.116284	0.9917	0.980721
PGS001019	Attending social / leisure activities (regular attendance at a gym or sports club)	HP:0011800	Midface retrusion	5	-5.17064e-05	0.000948411	-0.0545189	0.956526	0.116406	0.9534	0.980721
PGS001025	Nonrheumatic aortic valve disorders (time-to-event)	HP:0011800	Midface retrusion	5	-1.68084e-05	0.000944393	-0.0177981	0.985801	0.116294	0.9878	0.980721
PGS001038	Left heel bone mineral density (BMD) T-score, automated	HP:0011800	Midface retrusion	5	1.13922e-05	0.000955646	0.0119209	0.99049	0.116286	0.9897	0.980721
PGS001075	Usual walking pace	HP:0011800	Midface retrusion	5	-4.76998e-05	0.000936746	-0.0509208	0.959393	0.11639	0.959	0.980721
PGS001118	Taking other prescription medications	HP:0011800	Midface retrusion	5	7.89448e-05	0.000958228	0.0823862	0.934347	0.116567	0.9359	0.980721
PGS001156	Impedance (right arm)	HP:0011800	Midface retrusion	5	-9.03815e-05	0.000929983	-0.0971863	0.922587	0.11668	0.9238	0.980721
PGS001282	Migraine (time-to-event)	HP:0011800	Midface retrusion	5	4.82607e-05	0.000957793	0.0503874	0.959818	0.116388	0.9582	0.980721
PGS001292	Family history of prostate cancer	HP:0011800	Midface retrusion	5	-2.12031e-05	0.000951037	-0.0222947	0.982215	0.116301	0.9834	0.980721
PGS001298	Obesity (time-to-event)	HP:0011800	Midface retrusion	5	-2.39875e-05	0.000940633	-0.0255015	0.979657	0.116308	0.9782	0.980721
PGS001328	Family history of diabetes	HP:0011800	Midface retrusion	5	1.63545e-05	0.000948902	0.0172352	0.98625	0.116293	0.9854	0.980721
PGS001344	Asthma (diagnosed by doctor)	HP:0011800	Midface retrusion	5	-7.77466e-05	0.00095291	-0.0815886	0.934981	0.116562	0.9326	0.980721
PGS001367	6mm weak meridian (L)	HP:0011800	Midface retrusion	5	-1.79233e-05	0.000935309	-0.019163	0.984713	0.116296	0.9872	0.980721
PGS001368	6mm weak meridian (R)	HP:0011800	Midface retrusion	5	5.49875e-05	0.000933387	0.0589118	0.953027	0.116427	0.955	0.980721
PGS001392	Family history of lung cancer	HP:0011800	Midface retrusion	5	-6.95452e-05	0.000930329	-0.0747533	0.940417	0.116517	0.9392	0.980721
PGS001407	HTLV-1 gag antigen for Human T-Lymphotropic Virus 1	HP:0011800	Midface retrusion	5	-1.88409e-05	0.00095211	-0.0197885	0.984214	0.116297	0.9836	0.980721
PGS001410	Intra-ocular pressure, corneal-compensated (R)	HP:0011800	Midface retrusion	5	-0.000111215	0.000961995	-0.115609	0.907972	0.116845	0.9095	0.980721
PGS001411	Intra-ocular pressure, Goldmann-correlated (L)	HP:0011800	Midface retrusion	5	8.54874e-06	0.000947185	0.00902542	0.9928	0.116284	0.9913	0.980721
PGS001412	LV ejection fraction	HP:0011800	Midface retrusion	5	2.70495e-05	0.000952181	0.0284079	0.977339	0.116315	0.9775	0.980721
PGS001436	Mean FA in sagittal stratum on FA skeleton (L)	HP:0011800	Midface retrusion	5	-1.06447e-05	0.000952926	-0.0111705	0.991088	0.116286	0.9913	0.980721
PGS001450	Mean ICVF in anterior corona radiata on FA skeleton (L)	HP:0011800	Midface retrusion	5	7.43547e-05	0.000939909	0.0791084	0.936953	0.116545	0.9408	0.980721
PGS001466	Mean ICVF in genu of corpus callosum on FA skeleton	HP:0011800	Midface retrusion	5	5.85718e-05	0.000938577	0.0624048	0.950246	0.116445	0.9511	0.980721
PGS001469	Mean ICVF in medial lemniscus on FA skeleton (L)	HP:0011800	Midface retrusion	5	-3.00403e-05	0.000947907	-0.0316912	0.974721	0.116323	0.974	0.980721
PGS001472	Mean ICVF in posterior corona radiata on FA skeleton (L)	HP:0011800	Midface retrusion	5	9.62389e-05	0.000949447	0.101363	0.919271	0.116715	0.9174	0.980721
PGS001489	Mean ICVF in superior longitudinal fasciculus on FA skeleton (R)	HP:0011800	Midface retrusion	5	-1.26579e-05	0.000948244	-0.0133488	0.989351	0.116288	0.9889	0.980721
PGS001495	Mean ISOVF in body of corpus callosum on FA skeleton	HP:0011800	Midface retrusion	5	-1.09945e-05	0.000973165	-0.0112977	0.990987	0.116286	0.9911	0.980721
PGS001496	Mean ISOVF in cingulum cingulate gyrus on FA skeleton (L)	HP:0011800	Midface retrusion	5	-0.00010579	0.000956555	-0.110595	0.911947	0.116797	0.912	0.980721
PGS001530	Speed of sound through heel (L)	HP:0011800	Midface retrusion	5	-7.47798e-05	0.000954481	-0.078346	0.937559	0.11654	0.9388	0.980721
PGS001533	Tinnitus severity	HP:0011800	Midface retrusion	5	4.40448e-05	0.000955696	0.0460866	0.963245	0.11637	0.963	0.980721
PGS001534	Total Volume of white matter hyperintensities (from T1 and T2 FLAIR images)	HP:0011800	Midface retrusion	5	-2.9369e-05	0.000958322	-0.0306462	0.975554	0.11632	0.9743	0.980721
PGS001537	Volume of accumbens (L)	HP:0011800	Midface retrusion	5	3.14333e-05	0.000937612	0.0335248	0.973259	0.116328	0.9737	0.980721
PGS001543	Volume of caudate (R)	HP:0011800	Midface retrusion	5	-7.63671e-05	0.000951073	-0.0802958	0.936009	0.116553	0.9381	0.980721
PGS001544	Volume of grey matter	HP:0011800	Midface retrusion	5	2.75673e-05	0.000928361	0.0296946	0.976313	0.116318	0.9765	0.980721
PGS001553	Volume of grey matter in Crus I Cerebellum (R)	HP:0011800	Midface retrusion	5	-9.28144e-06	0.000942542	-0.00984725	0.992144	0.116285	0.9914	0.980721
PGS001554	Volume of grey matter in Crus II Cerebellum (L)	HP:0011800	Midface retrusion	5	4.59444e-05	0.000946119	0.0485609	0.961273	0.11638	0.9607	0.980721
PGS001582	Volume of grey matter in Paracingulate Gyrus (R)	HP:0011800	Midface retrusion	5	-7.7993e-05	0.000935328	-0.0833857	0.933552	0.116574	0.933	0.980721
PGS001584	Volume of grey matter in Parahippocampal Gyrus, anterior division (R)	HP:0011800	Midface retrusion	5	2.0398e-05	0.000945405	0.0215759	0.982788	0.1163	0.9832	0.980721
PGS001597	Volume of grey matter in Superior Frontal Gyrus (L)	HP:0011800	Midface retrusion	5	7.13059e-05	0.000917165	0.077746	0.938037	0.116536	0.9395	0.980721
PGS001626	Volume of grey matter in VIIIa Cerebellum (R)	HP:0011800	Midface retrusion	5	7.19651e-05	0.000935702	0.0769102	0.938701	0.11653	0.9358	0.980721
PGS001636	Volume of putamen (R)	HP:0011800	Midface retrusion	5	-7.01173e-05	0.000912391	-0.0768501	0.938749	0.11653	0.9366	0.980721
PGS001638	Volume of thalamus (R)	HP:0011800	Midface retrusion	5	9.52974e-05	0.000953358	0.0999597	0.920385	0.116703	0.9208	0.980721
PGS001656	WA FA in tract posterior thalamic radiation (L)	HP:0011800	Midface retrusion	5	8.5161e-05	0.000925857	0.0919807	0.926721	0.116638	0.9186	0.980721
PGS001682	WA ICVF in tract superior longitudinal fasciculus (L)	HP:0011800	Midface retrusion	5	2.55036e-05	0.000952599	0.0267726	0.978643	0.116311	0.979	0.980721
PGS001686	WA ICVF in tract uncinate fasciculus (L)	HP:0011800	Midface retrusion	5	-7.98149e-05	0.000934968	-0.0853664	0.931977	0.116588	0.9303	0.980721
PGS001687	WA ICVF in tract uncinate fasciculus (R)	HP:0011800	Midface retrusion	5	-6.45272e-05	0.000935363	-0.0689863	0.945006	0.116482	0.9434	0.980721
PGS001690	WA ISOVF in tract anterior thalamic radiation (R)	HP:0011800	Midface retrusion	5	4.41986e-05	0.000960976	0.0459935	0.963319	0.11637	0.9631	0.980721
PGS001691	WA ISOVF in tract cingulate gyrus part of cingulum (L)	HP:0011800	Midface retrusion	5	7.78738e-05	0.000942452	0.0826289	0.934154	0.116569	0.9337	0.980721
PGS001693	WA ISOVF in tract inferior fronto-occipital fasciculus (L)	HP:0011800	Midface retrusion	5	-9.54698e-05	0.000940698	-0.101488	0.919171	0.116716	0.9154	0.980721
PGS001698	WA ISOVF in tract superior longitudinal fasciculus (L)	HP:0011800	Midface retrusion	5	6.75343e-05	0.000942599	0.0716469	0.942889	0.116497	0.9465	0.980721
PGS001708	WA L1 in tract inferior longitudinal fasciculus (R)	HP:0011800	Midface retrusion	5	-5.26018e-05	0.000929955	-0.0565638	0.954897	0.116416	0.9514	0.980721
PGS001715	WA L2 in tract anterior thalamic radiation (L)	HP:0011800	Midface retrusion	5	-0.000109049	0.000946179	-0.115252	0.908255	0.116842	0.9133	0.980721
PGS001725	WA L2 in tract superior longitudinal fasciculus (L)	HP:0011800	Midface retrusion	5	-0.000109317	0.000944728	-0.115712	0.90789	0.116846	0.9104	0.980721
PGS001727	WA L2 in tract uncinate fasciculus (L)	HP:0011800	Midface retrusion	5	-9.34376e-05	0.000946106	-0.0987602	0.921337	0.116693	0.9217	0.980721
PGS001731	WA L3 in tract anterior thalamic radiation (R)	HP:0011800	Midface retrusion	5	-4.90312e-05	0.000942101	-0.0520445	0.958498	0.116395	0.9578	0.980721
PGS001756	WA MD in tract superior thalamic radiation (R)	HP:0011800	Midface retrusion	5	8.43674e-05	0.000946645	0.0891225	0.928992	0.116616	0.9292	0.980721
PGS001758	WA MD in tract uncinate fasciculus (R)	HP:0011800	Midface retrusion	5	9.46223e-05	0.000934828	0.101219	0.919385	0.116713	0.9216	0.980721
PGS001764	WA MO in tract superior longitudinal fasciculus (L)	HP:0011800	Midface retrusion	5	5.69094e-05	0.000936179	0.060789	0.951532	0.116437	0.9536	0.980721
PGS002067	Celiac disease	HP:0011800	Midface retrusion	5	7.77593e-05	0.000936876	0.0829986	0.93386	0.116572	0.936	0.980721
PGS002080	Rhesus isoimmunization in pregnancy	HP:0011800	Midface retrusion	5	-3.98511e-05	0.000951225	-0.0418945	0.966586	0.116355	0.9148	0.980721
PGS002117	PP interval	HP:0011800	Midface retrusion	5	3.88863e-05	0.000942159	0.0412736	0.967081	0.116352	0.966	0.980721
PGS002121	RR interval	HP:0011800	Midface retrusion	5	-0.000103387	0.000939093	-0.110092	0.912346	0.116793	0.9093	0.980721
PGS002130	Testosterone (female only)	HP:0011800	Midface retrusion	5	1.26391e-05	0.000950457	0.0132979	0.989391	0.116288	0.9881	0.980721
PGS002148	Average total household income before tax	HP:0011800	Midface retrusion	5	-0.000106292	0.000940008	-0.113076	0.90998	0.116821	0.9115	0.980721
PGS002159	Aspartate aminotransferase	HP:0011800	Midface retrusion	5	-9.71598e-06	0.00093794	-0.0103589	0.991736	0.116285	0.9905	0.980721
PGS002219	Total protein	HP:0011800	Midface retrusion	5	8.61186e-05	0.000932251	0.0923771	0.926406	0.116641	0.9278	0.980721
PGS002230	Water intake	HP:0011800	Midface retrusion	5	-3.09771e-05	0.000922637	-0.0335746	0.973219	0.116328	0.9709	0.980721
PGS002276	QTc duration	HP:0011800	Midface retrusion	5	1.78962e-05	0.000933692	0.0191672	0.984709	0.116296	0.9835	0.980721
PGS002291	Nasopharyngeal carcinoma	HP:0011800	Midface retrusion	5	0.000111409	0.000948415	0.117469	0.906499	0.116864	0.9083	0.980721
PGS002317	Childless	HP:0011800	Midface retrusion	5	-2.06758e-05	0.00093994	-0.021997	0.982452	0.116301	0.9811	0.980721
PGS002318	Chronotype (morning person)	HP:0011800	Midface retrusion	5	-7.60891e-05	0.000930824	-0.0817438	0.934857	0.116563	0.9336	0.980721
PGS002347	Respiratory and ear-nose-throat diseases	HP:0011800	Midface retrusion	5	-5.82737e-05	0.000943537	-0.0617609	0.950758	0.116442	0.954	0.980721
PGS002725	Ischemic stroke	HP:0011800	Midface retrusion	5	-7.78552e-05	0.000943016	-0.0825597	0.934209	0.116569	0.9312	0.980721
PGS002786	Bipolar disorder	HP:0011800	Midface retrusion	5	7.0578e-05	0.000969357	0.0728091	0.941964	0.116504	0.9417	0.980721
PGS002787	Type 1 bipolar disorder	HP:0011800	Midface retrusion	5	-5.56922e-05	0.000957422	-0.0581689	0.953619	0.116423	0.9563	0.980721
PGS002790	Autism spectrum disorder	HP:0011800	Midface retrusion	5	8.77896e-06	0.0009476	0.00926441	0.992609	0.116284	0.9924	0.980721
PGS002853	BMI	HP:0011800	Midface retrusion	5	-6.23624e-05	0.000915702	-0.0681034	0.945709	0.116476	0.9428	0.980721
PGS002912	Drinking Status	HP:0011800	Midface retrusion	5	5.7726e-05	0.000938035	0.0615393	0.950935	0.116441	0.9486	0.980721
PGS003043	Polyunsatturated Fatty Acids	HP:0011800	Midface retrusion	5	6.50838e-05	0.000944135	0.0689348	0.945047	0.116481	0.9444	0.980721
PGS003268	estimated glomerular filtration rate (Creatine)	HP:0011800	Midface retrusion	5	-7.61911e-05	0.00095081	-0.0801328	0.936138	0.116552	0.9401	0.980721
PGS001628	Volume of grey matter in VIIIb Cerebellum (R)	HP:0000093	Proteinuria	9	-0.000712276	0.0012798	-0.556552	0.577886	0.436327	0.5777	0.980727
PGS000114	Juvenile Idiopathic Arthritis	HP:0012523	Oral aversion	7	4.76881e-05	0.00111709	0.0426897	0.965953	0.371333	0.9698	0.980735
PGS000233	Dickkopf-related protein 1 (Dkk-1) serum levels	HP:0012523	Oral aversion	7	4.01998e-05	0.00113575	0.035395	0.971768	0.371309	0.9717	0.980735
PGS000366	Cancer of esophagus	HP:0012523	Oral aversion	7	-3.74412e-05	0.00111704	-0.0335182	0.973264	0.371303	0.9733	0.980735
PGS000617	Cancer of eye	HP:0012523	Oral aversion	7	4.16819e-05	0.00110118	0.037852	0.969809	0.371316	0.9689	0.980735
PGS000666	Body surface area-indexed left ventricular end-systolic volume	HP:0012523	Oral aversion	7	-2.89033e-05	0.00110695	-0.0261107	0.979171	0.371285	0.9812	0.980735
PGS000958	Essential hypertension	HP:0012523	Oral aversion	7	4.09717e-05	0.0010907	0.0375647	0.970038	0.371315	0.9713	0.980735
PGS001106	Percentage of right arm fat	HP:0012523	Oral aversion	7	-3.2454e-05	0.00110745	-0.0293053	0.976624	0.371292	0.9784	0.980735
PGS001132	Family history of chronic bronchitis/emphysema	HP:0012523	Oral aversion	7	3.98482e-05	0.00110857	0.0359455	0.971329	0.37131	0.9729	0.980735
PGS001412	LV ejection fraction	HP:0012523	Oral aversion	7	2.87012e-05	0.00112472	0.0255184	0.979644	0.371283	0.979	0.980735
PGS001466	Mean ICVF in genu of corpus callosum on FA skeleton	HP:0012523	Oral aversion	7	3.57321e-05	0.00110866	0.0322301	0.974291	0.3713	0.9763	0.980735
PGS001556	Volume of grey matter in Cuneal Cortex (R)	HP:0012523	Oral aversion	7	3.99357e-05	0.00111583	0.03579	0.971453	0.37131	0.9704	0.980735
PGS001621	Volume of grey matter in VI Cerebellum (L)	HP:0012523	Oral aversion	7	-4.27443e-05	0.00111193	-0.0384415	0.969339	0.371318	0.9686	0.980735
PGS001639	Volume of ventricular cerebrospinal fluid	HP:0012523	Oral aversion	7	-4.43433e-05	0.00111081	-0.0399197	0.96816	0.371323	0.9667	0.980735
PGS001650	WA FA in tract forceps major	HP:0012523	Oral aversion	7	3.0947e-05	0.00110798	0.027931	0.97772	0.371289	0.9772	0.980735
PGS001792	Primary open-angle glaucoma	HP:0012523	Oral aversion	7	-2.35922e-05	0.00109018	-0.0216407	0.982736	0.371276	0.9811	0.980735
PGS002078	Genital prolapse	HP:0012523	Oral aversion	7	-2.48787e-05	0.00110056	-0.0226054	0.981967	0.371277	0.9812	0.980735
PGS002082	Lupus (localized and systemic)	HP:0012523	Oral aversion	7	-4.28284e-05	0.00111183	-0.0385208	0.969276	0.371318	0.9737	0.980735
PGS002094	Osteoarthrosis	HP:0012523	Oral aversion	7	-3.15456e-05	0.0011111	-0.0283914	0.977352	0.37129	0.9769	0.980735
PGS002203	Lymphocyte percentage	HP:0012523	Oral aversion	7	-2.33e-05	0.00108742	-0.0214268	0.982907	0.371275	0.9808	0.980735
PGS002288	Pelvic organ prolapse	HP:0012523	Oral aversion	7	-2.8236e-05	0.00109676	-0.0257449	0.979463	0.371284	0.9793	0.980735
PGS002867	C-reactive Protein	HP:0012523	Oral aversion	7	3.80352e-05	0.00112785	0.0337235	0.9731	0.371304	0.9746	0.980735
PGS001437	Mean FA in sagittal stratum on FA skeleton (R)	HP:0000252	Microcephaly	86	0.00368192	0.00389855	0.944432	0.345046	0.588891	0.3484	0.980742
PGS003335	Bladder cancer	HP:0000252	Microcephaly	86	0.00359669	0.00381972	0.94161	0.346489	0.588664	0.3485	0.980742
PGS000324	Enthesitis-related Juvenile Idiophatic Arthritis	HP:0001771	Achilles tendon contracture	9	-0.000970711	0.00129228	-0.751164	0.452629	0.131149	0.5113	0.980744
PGS000957	Essential (primary hypertension) (time-to-event)	HP:0001771	Achilles tendon contracture	9	-0.000810551	0.00123568	-0.655954	0.511917	0.125485	0.5121	0.980744
PGS001003	Number of medications taken	HP:0001771	Achilles tendon contracture	9	0.000826032	0.0012483	0.661725	0.508212	0.125806	0.5119	0.980744
PGS001155	Impedance (left leg)	HP:0001771	Achilles tendon contracture	9	0.000805112	0.00124352	0.647448	0.517405	0.125016	0.5071	0.980744
PGS001616	Volume of grey matter in Vermis VI Cerebellum	HP:0001771	Achilles tendon contracture	9	-0.000829909	0.00126612	-0.655476	0.512225	0.125458	0.5088	0.980744
PGS002052	Occlusion and stenosis of precerebral arteries	HP:0001771	Achilles tendon contracture	9	-0.000851746	0.00126771	-0.671878	0.501727	0.126379	0.5115	0.980744
PGS002209	Morning/evening person (chronotype)	HP:0001771	Achilles tendon contracture	9	0.000836583	0.00126376	0.66198	0.508049	0.125821	0.5084	0.980744
PGS000197	Spondyloarthroparthy	HP:0004415	Pulmonary artery stenosis	5	0.000352913	0.000949215	0.371794	0.710079	0.115387	0.707	0.980768
PGS000819	Diabetic retinopathy	HP:0004415	Pulmonary artery stenosis	5	0.000354295	0.000920534	0.38488	0.700361	0.115805	0.705	0.980768
PGS001031	Fibroblastic disorders (time-to-event)	HP:0004415	Pulmonary artery stenosis	5	-0.000354826	0.000941222	-0.376984	0.706219	0.115551	0.7088	0.980768
PGS001351	Fasting insulin	HP:0004415	Pulmonary artery stenosis	5	0.000354779	0.000943586	0.37599	0.706958	0.11552	0.7078	0.980768
PGS001360	3mm strong meridian (R)	HP:0004415	Pulmonary artery stenosis	5	0.000360329	0.000937365	0.384406	0.700712	0.11579	0.7076	0.980768
PGS001409	Intra-ocular pressure, corneal-compensated (L)	HP:0004415	Pulmonary artery stenosis	5	-0.000351157	0.000939079	-0.373938	0.708484	0.115454	0.7059	0.980768
PGS001500	Mean ISOVF in posterior corona radiata on FA skeleton (L)	HP:0004415	Pulmonary artery stenosis	5	-0.000348914	0.000922395	-0.37827	0.705264	0.115592	0.7047	0.980768
PGS001584	Volume of grey matter in Parahippocampal Gyrus, anterior division (R)	HP:0004415	Pulmonary artery stenosis	5	0.000345225	0.00094541	0.365159	0.715025	0.11518	0.7097	0.980768
PGS001589	Volume of grey matter in Planum Temporale (L)	HP:0004415	Pulmonary artery stenosis	5	0.000344397	0.000941013	0.365985	0.714409	0.115206	0.7096	0.980768
PGS001612	Volume of grey matter in Ventral Striatum (L)	HP:0004415	Pulmonary artery stenosis	5	0.000349538	0.000926124	0.377421	0.705895	0.115565	0.7082	0.980768
PGS001630	Volume of hippocampus (L)	HP:0004415	Pulmonary artery stenosis	5	-0.00036246	0.000945215	-0.383468	0.701407	0.11576	0.7034	0.980768
PGS001785	Acute appendicitis	HP:0004415	Pulmonary artery stenosis	5	0.000340786	0.000925416	0.368251	0.712719	0.115276	0.7098	0.980768
PGS002122	Red blood cell (erythrocyte) distribution width	HP:0004415	Pulmonary artery stenosis	5	-0.000346293	0.000936753	-0.369674	0.711658	0.11532	0.7051	0.980768
PGS000956	Right heel quantitative ultrasound index (QUI), direct entry	HP:0012452	Restless legs	12	0.000325725	0.00148467	0.219392	0.826364	0.120954	0.8291	0.980775
PGS001279	previously: Blood clot in the lung	HP:0012452	Restless legs	12	-0.000324361	0.00144853	-0.223924	0.822836	0.121039	0.8289	0.980775
PGS001611	Volume of grey matter in V Cerebellum (R)	HP:0000805	Enuresis	9	0.00100139	0.00125597	0.797305	0.425354	0.177463	0.4235	0.980782
PGS001652	WA FA in tract inferior fronto-occipital fasciculus (L)	HP:0000805	Enuresis	9	0.000998843	0.00124781	0.800479	0.423514	0.177677	0.4228	0.980782
PGS002181	Lipoprotein A	HP:0000805	Enuresis	9	-0.00101608	0.00126482	-0.803339	0.421859	0.177871	0.423	0.980782
PGS002747	Gastrointestinal cancer	HP:0000805	Enuresis	9	-0.00101957	0.00126053	-0.808845	0.418685	0.178246	0.4225	0.980782
PGS000135	Schizophrenia	HP:0000961	Cyanosis	7	-0.000715923	0.00117492	-0.609336	0.54236	0.389019	0.5441	0.980782
PGS000230	C-X-C motif chemokine 1 (CXCL1) serum levels	HP:0000961	Cyanosis	7	0.000683357	0.00112377	0.608091	0.543185	0.388955	0.5445	0.980782
PGS002124	Ever addicted to any substance or behaviour	HP:0000961	Cyanosis	7	0.000660643	0.00109635	0.602582	0.546844	0.388674	0.5442	0.980782
PGS000081	Oral cavity and pharyngeal cancers	HP:0002474	Expressive language delay	39	0.000692206	0.0026597	0.260257	0.794688	0.0738216	0.7943	0.980805
PGS000903	Parkinson's disease	HP:0002474	Expressive language delay	39	0.000687702	0.00259548	0.264962	0.791062	0.0739268	0.7918	0.980805
PGS001476	Mean ICVF in posterior thalamic radiation on FA skeleton (L)	HP:0002474	Expressive language delay	39	0.000715263	0.00262988	0.271976	0.785664	0.0740871	0.7931	0.980805
PGS001768	WA OD in tract medial lemniscus (L)	HP:0002474	Expressive language delay	39	-0.000664773	0.00259206	-0.256466	0.797614	0.0737382	0.7964	0.980805
PGS002063	Esophagitis, GERD and related diseases	HP:0002474	Expressive language delay	39	0.000674282	0.00260466	0.258875	0.795754	0.073791	0.7947	0.980805
PGS002178	IGF-1	HP:0002474	Expressive language delay	39	0.000661705	0.00259407	0.255084	0.798681	0.0737081	0.7944	0.980805
PGS002318	Chronotype (morning person)	HP:0002474	Expressive language delay	39	-0.000678712	0.00258149	-0.262915	0.792639	0.0738808	0.7959	0.980805
PGS002331	HbA1c	HP:0002474	Expressive language delay	39	-0.00066787	0.00256591	-0.260286	0.794666	0.0738222	0.7943	0.980805
PGS001473	Mean ICVF in posterior corona radiata on FA skeleton (R)	HP:0002315	Headache	59	0.0001003	0.00317391	0.0316015	0.974792	1.02223	0.9726	0.980809
PGS000943	Cholecystitis (time-to-event)	HP:0001987	Hyperammonemia	6	0.00154191	0.00103391	1.49134	0.136005	0.332605	0.0997	0.980809
PGS000994	Tea intake	HP:0000483	Astigmatism	49	-0.00109919	0.00298463	-0.368283	0.712695	0.136821	0.715	0.980816
PGS002181	Lipoprotein A	HP:0000483	Astigmatism	49	0.00106862	0.00292679	0.365116	0.715058	0.136722	0.7158	0.980816
PGS002957	HDL	HP:0000486	Strabismus	26	0.000947799	0.00213335	0.444278	0.656882	0.263486	0.6553	0.98082
PGS001476	Mean ICVF in posterior thalamic radiation on FA skeleton (L)	HP:0001771	Achilles tendon contracture	9	-0.000815842	0.00127112	-0.64183	0.521045	0.12471	0.5147	0.980827
PGS001561	Volume of grey matter in Heschl's Gyrus (includes H1 and H2) (L)	HP:0001771	Achilles tendon contracture	9	-0.000822788	0.00124075	-0.663139	0.507306	0.125886	0.5139	0.980827
PGS002111	Ever depressed for a whole week	HP:0001771	Achilles tendon contracture	9	-0.000835724	0.00127536	-0.655288	0.512346	0.125448	0.5143	0.980827
PGS001500	Mean ISOVF in posterior corona radiata on FA skeleton (L)	HP:0000431	Wide nasal bridge	10	0.00074255	0.00130235	0.570161	0.568623	0.228456	0.5735	0.98083
PGS001630	Volume of hippocampus (L)	HP:0000431	Wide nasal bridge	10	-0.000760302	0.00133457	-0.569696	0.568938	0.228434	0.573	0.98083
PGS001700	WA ISOVF in tract superior thalamic radiation (L)	HP:0000431	Wide nasal bridge	10	0.000760535	0.0013364	0.569091	0.569348	0.228405	0.5713	0.98083
PGS002316	Cardiovascular disease	HP:0000431	Wide nasal bridge	10	0.00074621	0.00132353	0.563803	0.572942	0.228152	0.5729	0.98083
PGS001586	Volume of grey matter in Parahippocampal Gyrus, posterior division (R)	HP:0002094	Dyspnea	8	0.00150801	0.00120699	1.24939	0.211645	0.216431	0.217	0.980833
PGS002972	Height	HP:0002094	Dyspnea	8	-0.00150559	0.00121777	-1.23636	0.216449	0.215063	0.2173	0.980833
PGS001771	WA OD in tract superior thalamic radiation (R)	HP:0002037	Inflammation of the large intestine	8	5.43348e-07	0.00118237	0.000459541	0.999633	0.0860185	0.9995	0.980835
PGS000093	Hemoglobin concentration	HP:0001332	Dystonia	126	0.000138341	0.00459246	0.0301235	0.975971	0.351143	0.9762	0.980837
PGS000126	Serum urate	HP:0001332	Dystonia	126	-1.66763e-05	0.00448455	-0.0037186	0.997033	0.351104	0.9968	0.980837
PGS000230	C-X-C motif chemokine 1 (CXCL1) serum levels	HP:0001332	Dystonia	126	0.000286593	0.00464744	0.0616668	0.950833	0.351268	0.9512	0.980837
PGS000233	Dickkopf-related protein 1 (Dkk-1) serum levels	HP:0001332	Dystonia	126	0.000309192	0.00469654	0.0658339	0.947516	0.351291	0.9494	0.980837
PGS000239	Fibroblast growth factor 23 (FGF-23) serum levels	HP:0001332	Dystonia	126	-0.000262529	0.00464076	-0.0565701	0.954892	0.351242	0.9541	0.980837
PGS000246	Hepatocyte growth factor (HGF) serum levels	HP:0001332	Dystonia	126	-2.90831e-05	0.00460101	-0.00632102	0.994957	0.351106	0.9957	0.980837
PGS000252	Interleukin-6 (IL-6) serum levels	HP:0001332	Dystonia	126	0.000201572	0.00456734	0.0441332	0.964802	0.351188	0.9603	0.980837
PGS000260	Lectin-like oxidized LDL receptor 1 (LOX-1) serum levels	HP:0001332	Dystonia	126	-6.96214e-05	0.00453853	-0.0153401	0.987762	0.351114	0.9886	0.980837
PGS000264	Matrix metalloproteinase-1 (MMP-1) serum levels	HP:0001332	Dystonia	126	-0.000181293	0.00463343	-0.0391271	0.968792	0.35117	0.9671	0.980837
PGS000269	Myeloperoxidase (MPO) serum levels	HP:0001332	Dystonia	126	-6.86413e-05	0.0045696	-0.0150213	0.988016	0.351114	0.9899	0.980837
PGS000274	Platelet-derived growth factor subunit B (PDGF_subunit_B) serum levels	HP:0001332	Dystonia	126	-0.00012611	0.0045946	-0.0274474	0.978105	0.351136	0.9782	0.980837
PGS000290	TNF-related apoptosis-inducing ligand (TRAIL) serum levels	HP:0001332	Dystonia	126	0.000295302	0.00461808	0.0639448	0.94902	0.35128	0.9465	0.980837
PGS000354	Any Cancer	HP:0001332	Dystonia	126	-0.00023251	0.0045899	-0.0506569	0.959603	0.351215	0.9605	0.980837
PGS000446	Basal cell carcinoma	HP:0001332	Dystonia	126	-0.000111712	0.00465911	-0.0239771	0.980873	0.351129	0.9835	0.980837
PGS000634	Thyroid cancer	HP:0001332	Dystonia	126	-2.59622e-05	0.00466987	-0.00555953	0.995565	0.351105	0.9959	0.980837
PGS000681	Direct bilirubin [umol/L]	HP:0001332	Dystonia	126	4.34967e-05	0.00462697	0.00940069	0.9925	0.351108	0.9913	0.980837
PGS000691	Non-albumin protein [g/L]	HP:0001332	Dystonia	126	0.000343382	0.00455518	0.0753827	0.939917	0.351349	0.9416	0.980837
PGS000707	Cholecystitis	HP:0001332	Dystonia	126	-8.1982e-05	0.00458822	-0.0178679	0.985746	0.351118	0.9862	0.980837
PGS000712	T2D (cases vs HbA1c filtered controls)	HP:0001332	Dystonia	126	7.00369e-05	0.00456591	0.0153391	0.987763	0.351114	0.9861	0.980837
PGS000930	Blood clot (diagnosed by doctor)	HP:0001332	Dystonia	126	-0.000159379	0.00457233	-0.0348573	0.972196	0.351156	0.9727	0.980837
PGS000932	Other intervertebral disk disorders (time-to-event)	HP:0001332	Dystonia	126	-9.53992e-05	0.00466921	-0.0204315	0.983701	0.351122	0.9818	0.980837
PGS000967	Coxarthrosis [arthrosis of hip] (time-to-event)	HP:0001332	Dystonia	126	-1.44967e-05	0.00464623	-0.0031201	0.997511	0.351104	0.9978	0.980837
PGS000976	JCV seropositivity for Human Polyomavirus JCV	HP:0001332	Dystonia	126	-0.000189841	0.00459151	-0.041346	0.967024	0.351178	0.965	0.980837
PGS001007	Age at first sexual intercourse	HP:0001332	Dystonia	126	1.99249e-05	0.00461516	0.00431726	0.996556	0.351105	0.9966	0.980837
PGS001009	PEF	HP:0001332	Dystonia	126	0.000147553	0.00464145	0.0317903	0.974642	0.351147	0.977	0.980837
PGS001013	Macular degeneration	HP:0001332	Dystonia	126	0.000186935	0.00460772	0.04057	0.967642	0.351175	0.97	0.980837
PGS001026	Forearm or wrist fracture	HP:0001332	Dystonia	126	9.4339e-05	0.00468104	0.0201534	0.983923	0.351121	0.9835	0.980837
PGS001049	Risk taking behaviour	HP:0001332	Dystonia	126	0.000156064	0.00454408	0.0343444	0.972605	0.351155	0.9709	0.980837
PGS001050	Diaphragmatic hernia (time-to-event)	HP:0001332	Dystonia	126	-6.61674e-05	0.00461857	-0.0143264	0.988571	0.351113	0.9878	0.980837
PGS001091	Loneliness	HP:0001332	Dystonia	126	-1.62518e-05	0.00463472	-0.00350654	0.997202	0.351104	0.9966	0.980837
PGS001136	Hematologic disease, genetic	HP:0001332	Dystonia	126	-0.000112807	0.00449937	-0.0250717	0.98	0.351131	0.9785	0.980837
PGS001230	Body weight	HP:0001332	Dystonia	126	-0.000292421	0.00452655	-0.0646012	0.948497	0.351284	0.9532	0.980837
PGS001257	Childhood sunburn	HP:0001332	Dystonia	126	-0.000258875	0.00458732	-0.0564327	0.955002	0.351241	0.9574	0.980837
PGS001275	Other retinal disorders (time-to-event)	HP:0001332	Dystonia	126	-0.000160277	0.00462181	-0.0346783	0.972339	0.351156	0.9706	0.980837
PGS001330	Crohn's disease [regional enteritis] (time-to-event)	HP:0001332	Dystonia	126	-0.000358558	0.00469061	-0.0764415	0.939074	0.351356	0.9413	0.980837
PGS001370	Age asthma diagnosed	HP:0001332	Dystonia	126	-0.000189929	0.00469368	-0.0404649	0.967726	0.351174	0.9708	0.980837
PGS001373	Age started wearing glasses or contact lenses	HP:0001332	Dystonia	126	-5.86275e-05	0.00457819	-0.0128058	0.989784	0.351111	0.989	0.980837
PGS001407	HTLV-1 gag antigen for Human T-Lymphotropic Virus 1	HP:0001332	Dystonia	126	2.19051e-05	0.00465062	0.00471014	0.996242	0.351105	0.9949	0.980837
PGS001410	Intra-ocular pressure, corneal-compensated (R)	HP:0001332	Dystonia	126	9.16891e-05	0.00469891	0.0195128	0.984434	0.35112	0.9837	0.980837
PGS001418	Mean FA in cerebral peduncle on FA skeleton (L)	HP:0001332	Dystonia	126	-0.000216421	0.00464634	-0.0465787	0.962853	0.351197	0.9629	0.980837
PGS001509	Median T2star in pallidum (L)	HP:0001332	Dystonia	126	0.000105967	0.00457722	0.0231509	0.981532	0.351127	0.9825	0.980837
PGS001512	Median T2star in putamen (R)	HP:0001332	Dystonia	126	-0.000228938	0.00462091	-0.0495441	0.96049	0.35121	0.9582	0.980837
PGS001514	Non-cancer illness year/age first occurred	HP:0001332	Dystonia	126	-7.1917e-05	0.00462575	-0.0155471	0.987597	0.351114	0.9884	0.980837
PGS001534	Total Volume of white matter hyperintensities (from T1 and T2 FLAIR images)	HP:0001332	Dystonia	126	-0.000398455	0.00468095	-0.0851227	0.932171	0.351417	0.9335	0.980837
PGS001541	Volume of brain, grey+white matter (normalised for head size)	HP:0001332	Dystonia	126	0.000145029	0.00461969	0.0313937	0.974958	0.351146	0.9786	0.980837
PGS001547	Volume of grey matter in Brain-Stem	HP:0001332	Dystonia	126	0.000179564	0.00463325	0.0387555	0.969089	0.351169	0.9667	0.980837
PGS001606	Volume of grey matter in Temporal Pole (L)	HP:0001332	Dystonia	126	1.58726e-05	0.00461317	0.00344071	0.997255	0.351104	0.9974	0.980837
PGS001653	WA FA in tract inferior fronto-occipital fasciculus (R)	HP:0001332	Dystonia	126	0.000252127	0.00466247	0.0540759	0.956879	0.35123	0.9538	0.980837
PGS001692	WA ISOVF in tract cingulate gyrus part of cingulum (R)	HP:0001332	Dystonia	126	0.000295497	0.00463759	0.0637177	0.9492	0.351279	0.9493	0.980837
PGS001727	WA L2 in tract uncinate fasciculus (L)	HP:0001332	Dystonia	126	0.000178977	0.0046213	0.0387287	0.96911	0.351169	0.9688	0.980837
PGS001755	WA MD in tract superior thalamic radiation (L)	HP:0001332	Dystonia	126	-0.000138832	0.0045725	-0.0303625	0.97578	0.351144	0.9757	0.980837
PGS002021	Benign neoplasm of uterus	HP:0001332	Dystonia	126	9.88402e-05	0.00464519	0.021278	0.983026	0.351123	0.98	0.980837
PGS002041	Macular degeneration (senile) of retina NOS	HP:0001332	Dystonia	126	-0.00019976	0.00456694	-0.0437404	0.965115	0.351186	0.9652	0.980837
PGS002060	Nasal polyps	HP:0001332	Dystonia	126	0.000275009	0.00459896	0.059798	0.952322	0.351258	0.9528	0.980837
PGS002075	Urinary calculus	HP:0001332	Dystonia	126	0.000314915	0.00457949	0.0687663	0.945181	0.351308	0.9483	0.980837
PGS002081	Superficial cellulitis and abscess	HP:0001332	Dystonia	126	-0.000279723	0.00462587	-0.0604692	0.951787	0.351262	0.9518	0.980837
PGS002089	Ankylosing spondylitis	HP:0001332	Dystonia	126	-0.00011418	0.00473683	-0.0241046	0.980771	0.351129	0.9737	0.980837
PGS002110	Skin colour	HP:0001332	Dystonia	126	0.000123481	0.00465274	0.0265395	0.978829	0.351134	0.978	0.980837
PGS002119	QT interval	HP:0001332	Dystonia	126	-0.000193323	0.00460469	-0.041984	0.966515	0.35118	0.9663	0.980837
PGS002123	Red blood cell (erythrocyte) count	HP:0001332	Dystonia	126	-0.000186189	0.00456878	-0.0407524	0.967497	0.351176	0.9682	0.980837
PGS002127	Age at first live birth	HP:0001332	Dystonia	126	4.57296e-05	0.00457739	0.00999031	0.99203	0.351108	0.9915	0.980837
PGS002140	Wears glasses or contact lenses	HP:0001332	Dystonia	126	-0.000274945	0.00466388	-0.058952	0.952995	0.351254	0.9498	0.980837
PGS002141	Haematocrit percentage	HP:0001332	Dystonia	126	-0.000384757	0.00454822	-0.0845951	0.93259	0.351413	0.9355	0.980837
PGS002149	Sleeplessness / insomnia	HP:0001332	Dystonia	126	-0.000183518	0.00466025	-0.0393795	0.968591	0.351171	0.9653	0.980837
PGS002159	Aspartate aminotransferase	HP:0001332	Dystonia	126	-9.1852e-05	0.0045814	-0.0200489	0.984006	0.351121	0.9825	0.980837
PGS002160	Total bilirubin	HP:0001332	Dystonia	126	0.000124509	0.00464221	0.0268211	0.978605	0.351135	0.9778	0.980837
PGS002167	Eosinophil percentage	HP:0001332	Dystonia	126	-0.000361162	0.00463592	-0.077905	0.93791	0.351366	0.936	0.980837
PGS002174	Heel Broadband ultrasound attenuation, direct entry	HP:0001332	Dystonia	126	0.000140642	0.00476307	0.0295275	0.976446	0.351141	0.979	0.980837
PGS002185	Microalbumin in urine	HP:0001332	Dystonia	126	-8.78777e-05	0.0046778	-0.0187861	0.985013	0.351119	0.985	0.980837
PGS002218	Overall health rating	HP:0001332	Dystonia	126	0.000348696	0.00455804	0.0765014	0.939027	0.351357	0.9431	0.980837
PGS002248	Childhood asthma	HP:0001332	Dystonia	126	0.000278246	0.00466492	0.0596464	0.952442	0.351257	0.9512	0.980837
PGS002315	Bone Mineral Density	HP:0001332	Dystonia	126	-7.47865e-05	0.0046825	-0.0159715	0.987258	0.351115	0.9868	0.980837
PGS002342	Neuroticism	HP:0001332	Dystonia	126	0.000337619	0.00459591	0.0734608	0.941446	0.351337	0.9404	0.980837
PGS002737	Endometrial cancer	HP:0001332	Dystonia	126	4.54869e-05	0.00463987	0.00980348	0.992179	0.351108	0.9915	0.980837
PGS002997	Hypertension	HP:0001332	Dystonia	126	0.000126631	0.00461218	0.0274558	0.978098	0.351136	0.9774	0.980837
PGS003393	Lung adenocarcinoma	HP:0001332	Dystonia	126	-0.000257701	0.00454214	-0.0567357	0.954761	0.351243	0.9529	0.980837
PGS001387	Degree bothered by urinary frequency/bladder irritability in the last 3 months	HP:0001508	Failure to thrive	174	-0.00196204	0.00529974	-0.370214	0.711256	0.51574	0.709	0.98084
PGS000016	Atrial fibrillation	HP:0001662	Bradycardia	10	-0.00123265	0.001377	-0.895171	0.370787	0.227763	0.37	0.980844
PGS000081	Oral cavity and pharyngeal cancers	HP:0001662	Bradycardia	10	0.000898785	0.00135419	0.663708	0.506942	0.212519	0.5018	0.980844
PGS000083	Pancreatic cancer	HP:0001662	Bradycardia	10	0.00114657	0.00133117	0.861326	0.389146	0.225252	0.3892	0.980844
PGS000091	Eosinophil percentage of white cells	HP:0001662	Bradycardia	10	0.000968697	0.00132601	0.730533	0.465137	0.216456	0.4646	0.980844
PGS000128	Hemoglobin A1c	HP:0001662	Bradycardia	10	-0.000893563	0.00131825	-0.677838	0.497941	0.21332	0.5056	0.980844
PGS000145	Depression (ICD-10 defined)	HP:0001662	Bradycardia	10	-0.00087766	0.00129525	-0.677601	0.498091	0.213306	0.4942	0.980844
PGS000194	Rheumatoid Arthritis (CCP-positive)	HP:0001662	Bradycardia	10	0.00106824	0.00132742	0.804743	0.421049	0.221269	0.4226	0.980844
PGS000195	Rheumatoid Arthritis (CCP-negative)	HP:0001662	Bradycardia	10	0.00106824	0.00132742	0.804743	0.421049	0.221269	0.4244	0.980844
PGS000219	Ovarian cancer-related tumor marker CA 125 (CA-125) serum levels	HP:0001662	Bradycardia	10	0.00111407	0.00132902	0.838263	0.401968	0.223596	0.4055	0.980844
PGS000225	Macrophage colony-stimulating factor 1 (CSF-1) serum levels	HP:0001662	Bradycardia	10	0.00100011	0.00133778	0.747586	0.454784	0.217521	0.4517	0.980844
PGS000232	C-X-C motif chemokine 6 (CXCL6) serum levels	HP:0001662	Bradycardia	10	0.000946475	0.00133458	0.709194	0.478274	0.215158	0.4779	0.980844
PGS000241	Galanin peptides (GAL) serum levels	HP:0001662	Bradycardia	10	0.00109188	0.00131984	0.827286	0.408159	0.222824	0.4077	0.980844
PGS000247	Kallikrein-11 (hK11) serum levels	HP:0001662	Bradycardia	10	0.00104981	0.0013644	0.769433	0.441713	0.218921	0.4412	0.980844
PGS000249	Interleukin-18 (IL-18) serum levels	HP:0001662	Bradycardia	10	0.000912359	0.00134827	0.676686	0.498671	0.213254	0.4938	0.980844
PGS000252	Interleukin-6 (IL-6) serum levels	HP:0001662	Bradycardia	10	0.00115464	0.00132026	0.874558	0.381903	0.226222	0.3861	0.980844
PGS000260	Lectin-like oxidized LDL receptor 1 (LOX-1) serum levels	HP:0001662	Bradycardia	10	-0.000934746	0.001312	-0.712461	0.47625	0.215354	0.472	0.980844
PGS000278	Pentraxin-related protein PTX3 (PTX3) serum levels	HP:0001662	Bradycardia	10	-0.000867327	0.00132777	-0.653221	0.513677	0.211935	0.508	0.980844
PGS000284	ST2 protein (ST2) serum levels	HP:0001662	Bradycardia	10	-0.0010555	0.00133622	-0.789914	0.429657	0.22027	0.4288	0.980844
PGS000351	Invasive epithelial ovarian cancer	HP:0001662	Bradycardia	10	0.00111919	0.00132347	0.845651	0.397833	0.224122	0.404	0.980844
PGS000387	Cancer within the respiratory system	HP:0001662	Bradycardia	10	0.0010051	0.00131483	0.764429	0.444688	0.218597	0.4411	0.980844
PGS000618	Cancer of brain and nervous system	HP:0001662	Bradycardia	10	0.00112639	0.00130589	0.862543	0.388476	0.225341	0.3871	0.980844
PGS000652	Multiple myeloma	HP:0001662	Bradycardia	10	0.000910557	0.00132003	0.689802	0.490386	0.214011	0.4946	0.980844
PGS000691	Non-albumin protein [g/L]	HP:0001662	Bradycardia	10	0.00106454	0.00131677	0.808444	0.418916	0.221522	0.4246	0.980844
PGS000708	Kidney failure	HP:0001662	Bradycardia	10	0.0010354	0.00132584	0.780939	0.434916	0.219675	0.4409	0.980844
PGS000710	Myocardial infarction	HP:0001662	Bradycardia	10	0.00113164	0.0013205	0.856974	0.391546	0.224936	0.3963	0.980844
PGS000758	Adult standing height	HP:0001662	Bradycardia	10	-0.00121956	0.00134116	-0.909338	0.363265	0.228843	0.3688	0.980844
PGS000763	Hearing aid use	HP:0001662	Bradycardia	10	0.000989287	0.00131917	0.749933	0.45337	0.217669	0.4457	0.980844
PGS000821	Thyroid medication use	HP:0001662	Bradycardia	10	-0.000980447	0.00133854	-0.732476	0.463951	0.216576	0.474	0.980844
PGS000907	Major depressive disorder	HP:0001662	Bradycardia	10	0.000916535	0.00131536	0.696795	0.486	0.214421	0.4939	0.980844
PGS000930	Blood clot (diagnosed by doctor)	HP:0001662	Bradycardia	10	-0.00119247	0.00132168	-0.902232	0.367025	0.2283	0.375	0.980844
PGS000931	Blood clot or deep vein thrombosis (diagnosed by doctor)	HP:0001662	Bradycardia	10	-0.00120237	0.00132435	-0.907893	0.364027	0.228732	0.374	0.980844
PGS000939	Hiatus hernia	HP:0001662	Bradycardia	10	-0.00108452	0.00132499	-0.818505	0.413151	0.222213	0.4047	0.980844
PGS001004	Number of non-cancer illnesses	HP:0001662	Bradycardia	10	0.000937077	0.00132501	0.707224	0.479497	0.21504	0.4695	0.980844
PGS001010	PEF pred. ratio	HP:0001662	Bradycardia	10	-0.000968797	0.00134927	-0.718013	0.47282	0.215689	0.4804	0.980844
PGS001017	Suffer from 'nerves'	HP:0001662	Bradycardia	10	-0.00120189	0.00133627	-0.899435	0.368513	0.228087	0.3716	0.980844
PGS001021	Feelings of worry or anxiety	HP:0001662	Bradycardia	10	-0.000954753	0.00134197	-0.711458	0.476871	0.215293	0.4676	0.980844
PGS001026	Forearm or wrist fracture	HP:0001662	Bradycardia	10	0.000929422	0.00135321	0.68683	0.492257	0.213838	0.4935	0.980844
PGS001029	Other disorders of cornea (time-to-event)	HP:0001662	Bradycardia	10	0.00114649	0.00134477	0.852557	0.393991	0.224617	0.3977	0.980844
PGS001033	Other coagulation defects (time-to-event)	HP:0001662	Bradycardia	10	-0.000985503	0.00133838	-0.736342	0.461596	0.216816	0.5073	0.980844
PGS001036	Epstein Barr virus nuclear antigen 1 IgG seropositivity	HP:0001662	Bradycardia	10	0.000932069	0.00133009	0.700759	0.483523	0.214655	0.4806	0.980844
PGS001070	Volume of ventricular cerebrospinal fluid (normalised for head size)	HP:0001662	Bradycardia	10	-0.000956243	0.00133378	-0.716944	0.47348	0.215625	0.4726	0.980844
PGS001074	Types of physical activity in last 4 weeks (other exercises)	HP:0001662	Bradycardia	10	-0.0010939	0.0013327	-0.820821	0.411831	0.222374	0.4061	0.980844
PGS001080	Freq. of tiredness / lethargy in last 2 weeks	HP:0001662	Bradycardia	10	0.00108775	0.00131511	0.827118	0.408254	0.222812	0.4124	0.980844
PGS001104	Body fat percentage (right leg)	HP:0001662	Bradycardia	10	0.000870636	0.0013151	0.66203	0.508017	0.212425	0.5022	0.980844
PGS001110	Reactive arthropathies (time-to-event)	HP:0001662	Bradycardia	10	0.0010984	0.00133726	0.821375	0.411515	0.222412	0.4083	0.980844
PGS001111	Male genital tract cancer	HP:0001662	Bradycardia	10	0.00112924	0.00133253	0.847443	0.396834	0.22425	0.3987	0.980844
PGS001161	Whole body impedance	HP:0001662	Bradycardia	10	-0.00109062	0.00132324	-0.824209	0.409904	0.222609	0.4112	0.980844
PGS001168	Trunk fat free mass	HP:0001662	Bradycardia	10	0.000931924	0.00132817	0.70166	0.48296	0.214708	0.494	0.980844
PGS001180	Lung function (FEV1/FVC)	HP:0001662	Bradycardia	10	-0.00096707	0.00134928	-0.716731	0.473611	0.215612	0.4734	0.980844
PGS001181	Other hypothyroidism (time-to-event)	HP:0001662	Bradycardia	10	0.00116121	0.00132449	0.876724	0.380725	0.226383	0.3815	0.980844
PGS001185	Intra-ocular pressure, Goldmann-correlated ¬Æ	HP:0001662	Bradycardia	10	-0.000955898	0.00132354	-0.722226	0.470227	0.215946	0.4756	0.980844
PGS001234	Left arm mass (predicted)	HP:0001662	Bradycardia	10	0.00110774	0.00132319	0.837174	0.402579	0.223519	0.4058	0.980844
PGS001262	Vascular/heart problems diagnosed by doctor Angina	HP:0001662	Bradycardia	10	0.0010417	0.0013253	0.786014	0.431938	0.220011	0.4261	0.980844
PGS001274	Osteoporosis without pathological fracture (time-to-event)	HP:0001662	Bradycardia	10	0.00113745	0.00132255	0.860048	0.38985	0.225159	0.3891	0.980844
PGS001278	previously: Blood clot in the leg (DVT) or lung	HP:0001662	Bradycardia	10	-0.00120053	0.00132422	-0.906593	0.364714	0.228633	0.3711	0.980844
PGS001279	previously: Blood clot in the lung	HP:0001662	Bradycardia	10	-0.00106145	0.00132222	-0.80278	0.422183	0.221136	0.4152	0.980844
PGS001284	Allergic disease (hay fever, allergic rhinitis, or eczema)	HP:0001662	Bradycardia	10	0.00112721	0.00134673	0.836994	0.40268	0.223506	0.3986	0.980844
PGS001298	Obesity (time-to-event)	HP:0001662	Bradycardia	10	0.0010557	0.00132816	0.794863	0.426773	0.220602	0.4323	0.980844
PGS001326	Emphysema	HP:0001662	Bradycardia	10	-0.000894097	0.00133334	-0.670571	0.502559	0.212906	0.5078	0.980844
PGS001369	Acute appendicitis (time-to-event)	HP:0001662	Bradycardia	10	-0.00105795	0.0013319	-0.794318	0.42709	0.220565	0.4278	0.980844
PGS001371	Age diabetes diagnosed	HP:0001662	Bradycardia	10	0.00108255	0.00130915	0.826912	0.40837	0.222798	0.4168	0.980844
PGS001375	Average heart rate	HP:0001662	Bradycardia	10	-0.00102443	0.00132895	-0.77086	0.440867	0.219014	0.4456	0.980844
PGS001378	Basophill count	HP:0001662	Bradycardia	10	0.000952451	0.00130605	0.729258	0.465916	0.216377	0.4616	0.980844
PGS001384	Degree bothered by feeling tired all the time in the last 3 months	HP:0001662	Bradycardia	10	0.000908494	0.00130229	0.697615	0.485486	0.214469	0.4803	0.980844
PGS001385	Degree bothered by headaches in the last 3 months	HP:0001662	Bradycardia	10	-0.000936245	0.00132564	-0.706261	0.480096	0.214982	0.4762	0.980844
PGS001393	Father's age at death	HP:0001662	Bradycardia	10	-0.00108628	0.0013301	-0.816692	0.414187	0.222088	0.4214	0.980844
PGS001407	HTLV-1 gag antigen for Human T-Lymphotropic Virus 1	HP:0001662	Bradycardia	10	-0.000946195	0.0013444	-0.703802	0.481625	0.214836	0.4831	0.980844
PGS001411	Intra-ocular pressure, Goldmann-correlated (L)	HP:0001662	Bradycardia	10	-0.00121157	0.00133736	-0.905945	0.365057	0.228583	0.3684	0.980844
PGS001421	Mean FA in cingulum hippocampus on FA skeleton (L)	HP:0001662	Bradycardia	10	0.000888108	0.00133992	0.662807	0.507519	0.212468	0.5106	0.980844
PGS001423	Mean FA in corticospinal tract on FA skeleton (R)	HP:0001662	Bradycardia	10	-0.00098712	0.00131025	-0.753384	0.451294	0.217888	0.4642	0.980844
PGS001433	Mean FA in posterior thalamic radiation on FA skeleton (R)	HP:0001662	Bradycardia	10	0.00110021	0.0013518	0.813883	0.415794	0.221894	0.4156	0.980844
PGS001439	Mean FA in superior cerebellar peduncle on FA skeleton (L)	HP:0001662	Bradycardia	10	-0.00089373	0.00132341	-0.675321	0.499538	0.213176	0.4943	0.980844
PGS001448	Mean FA in tapetum on FA skeleton (R)	HP:0001662	Bradycardia	10	-0.00085352	0.00132274	-0.645265	0.518818	0.211499	0.5095	0.980844
PGS001484	Mean ICVF in superior corona radiata on FA skeleton (L)	HP:0001662	Bradycardia	10	0.000933025	0.00131834	0.707728	0.479184	0.21507	0.4831	0.980844
PGS001486	Mean ICVF in superior fronto-occipital fasciculus on FA skeleton (L)	HP:0001662	Bradycardia	10	-0.00115847	0.0013267	-0.873193	0.382646	0.226122	0.3818	0.980844
PGS001487	Mean ICVF in superior fronto-occipital fasciculus on FA skeleton (R)	HP:0001662	Bradycardia	10	-0.000942653	0.00130932	-0.719956	0.471623	0.215807	0.4778	0.980844
PGS001491	Mean ICVF in uncinate fasciculus on FA skeleton (L)	HP:0001662	Bradycardia	10	-0.00113448	0.0013252	-0.856082	0.392039	0.224872	0.3959	0.980844
PGS001494	Mean ISOVF in anterior corona radiata on FA skeleton (R)	HP:0001662	Bradycardia	10	0.000910719	0.00133748	0.68092	0.495989	0.213497	0.4958	0.980844
PGS001497	Mean ISOVF in cingulum cingulate gyrus on FA skeleton (R)	HP:0001662	Bradycardia	10	0.000937027	0.0013413	0.698594	0.484875	0.214527	0.492	0.980844
PGS001505	Mean ISOVF in superior corona radiata on FA skeleton (L)	HP:0001662	Bradycardia	10	0.00101182	0.00133839	0.755995	0.449728	0.218055	0.4547	0.980844
PGS001506	Mean ISOVF in superior corona radiata on FA skeleton (R)	HP:0001662	Bradycardia	10	-0.00092757	0.00135349	-0.685317	0.493211	0.213751	0.4877	0.980844
PGS001507	Median T2star in caudate (L)	HP:0001662	Bradycardia	10	0.00113095	0.00133446	0.847495	0.396805	0.224254	0.3959	0.980844
PGS001537	Volume of accumbens (L)	HP:0001662	Bradycardia	10	-0.00103241	0.0013239	-0.779824	0.435572	0.219601	0.4383	0.980844
PGS001540	Volume of brain, grey+white matter	HP:0001662	Bradycardia	10	-0.000961366	0.00130582	-0.736215	0.461673	0.216808	0.4588	0.980844
PGS001542	Volume of caudate (L)	HP:0001662	Bradycardia	10	-0.000995202	0.00133717	-0.744262	0.456792	0.217311	0.461	0.980844
PGS001547	Volume of grey matter in Brain-Stem	HP:0001662	Bradycardia	10	-0.000877416	0.0013394	-0.65508	0.51248	0.212038	0.5093	0.980844
PGS001548	Volume of grey matter in Central Opercular Cortex (L)	HP:0001662	Bradycardia	10	-0.000959088	0.00131194	-0.731046	0.464824	0.216487	0.4637	0.980844
PGS001553	Volume of grey matter in Crus I Cerebellum (R)	HP:0001662	Bradycardia	10	-0.000895129	0.00133091	-0.672571	0.501286	0.213019	0.5031	0.980844
PGS001581	Volume of grey matter in Occipital Pole (R)	HP:0001662	Bradycardia	10	-0.000900416	0.00133541	-0.674263	0.50021	0.213116	0.4971	0.980844
PGS001597	Volume of grey matter in Superior Frontal Gyrus (L)	HP:0001662	Bradycardia	10	-0.000987952	0.00129504	-0.762875	0.445614	0.218496	0.4475	0.980844
PGS001599	Volume of grey matter in Superior Temporal Gyrus, anterior division (L)	HP:0001662	Bradycardia	10	0.000985996	0.00131932	0.74735	0.454926	0.217506	0.4547	0.980844
PGS001603	Volume of grey matter in Temporal Fusiform Cortex, anterior division (L)	HP:0001662	Bradycardia	10	0.00109044	0.00133563	0.816423	0.41434	0.222069	0.4198	0.980844
PGS001606	Volume of grey matter in Temporal Pole (L)	HP:0001662	Bradycardia	10	0.00111729	0.00133352	0.837849	0.4022	0.223567	0.3979	0.980844
PGS001610	Volume of grey matter in V Cerebellum (L)	HP:0001662	Bradycardia	10	-0.00117831	0.00134646	-0.875121	0.381597	0.226264	0.3773	0.980844
PGS001611	Volume of grey matter in V Cerebellum (R)	HP:0001662	Bradycardia	10	0.00106136	0.00132334	0.802028	0.422618	0.221085	0.4209	0.980844
PGS001624	Volume of grey matter in VIIb Cerebellum (R)	HP:0001662	Bradycardia	10	-0.0010089	0.00134946	-0.747631	0.454757	0.217524	0.4431	0.980844
PGS001630	Volume of hippocampus (L)	HP:0001662	Bradycardia	10	0.00108581	0.00133462	0.813573	0.415972	0.221873	0.4231	0.980844
PGS001638	Volume of thalamus (R)	HP:0001662	Bradycardia	10	-0.0010838	0.00134613	-0.805122	0.42083	0.221295	0.4291	0.980844
PGS001641	Volume of white matter (normalised for head size)	HP:0001662	Bradycardia	10	-0.000969416	0.00134716	-0.719598	0.471843	0.215786	0.4735	0.980844
PGS001652	WA FA in tract inferior fronto-occipital fasciculus (L)	HP:0001662	Bradycardia	10	-0.00104364	0.00131474	-0.793798	0.427392	0.22053	0.4312	0.980844
PGS001653	WA FA in tract inferior fronto-occipital fasciculus (R)	HP:0001662	Bradycardia	10	0.000952387	0.00134783	0.706607	0.47988	0.215003	0.4813	0.980844
PGS001672	WA ICVF in tract inferior fronto-occipital fasciculus (R)	HP:0001662	Bradycardia	10	0.000894935	0.0013295	0.673139	0.500925	0.213052	0.5043	0.980844
PGS001681	WA ICVF in tract posterior thalamic radiation (R)	HP:0001662	Bradycardia	10	0.00113305	0.00132682	0.853959	0.393214	0.224718	0.4002	0.980844
PGS001685	WA ICVF in tract superior thalamic radiation (R)	HP:0001662	Bradycardia	10	0.00089174	0.00132503	0.672997	0.501015	0.213044	0.5039	0.980844
PGS001692	WA ISOVF in tract cingulate gyrus part of cingulum (R)	HP:0001662	Bradycardia	10	0.00106522	0.0013406	0.794582	0.426936	0.220583	0.4316	0.980844
PGS001724	WA L2 in tract inferior longitudinal fasciculus (R)	HP:0001662	Bradycardia	10	0.000982615	0.0013419	0.732254	0.464086	0.216562	0.4548	0.980844
PGS001725	WA L2 in tract superior longitudinal fasciculus (L)	HP:0001662	Bradycardia	10	-0.00100884	0.00133396	-0.756276	0.449559	0.218073	0.4538	0.980844
PGS001728	WA L2 in tract uncinate fasciculus (R)	HP:0001662	Bradycardia	10	0.00115668	0.0013185	0.877273	0.380427	0.226423	0.3819	0.980844
PGS001729	WA L3 in tract acoustic radiation (R)	HP:0001662	Bradycardia	10	0.00106579	0.00133511	0.798279	0.424789	0.220832	0.4309	0.980844
PGS001732	WA L3 in tract cingulate gyrus part of cingulum (L)	HP:0001662	Bradycardia	10	0.000950077	0.00134229	0.707802	0.479138	0.215074	0.4782	0.980844
PGS001735	WA L3 in tract inferior fronto-occipital fasciculus (L)	HP:0001662	Bradycardia	10	0.00116158	0.00134265	0.865138	0.387051	0.22553	0.3832	0.980844
PGS001744	WA MD in tract acoustic radiation (R)	HP:0001662	Bradycardia	10	0.00116949	0.00135176	0.865162	0.387038	0.225532	0.3868	0.980844
PGS001753	WA MD in tract inferior longitudinal fasciculus (R)	HP:0001662	Bradycardia	10	0.000934954	0.0013291	0.703447	0.481846	0.214815	0.4826	0.980844
PGS001758	WA MD in tract uncinate fasciculus (R)	HP:0001662	Bradycardia	10	0.00111486	0.00131994	0.844627	0.398405	0.224049	0.3987	0.980844
PGS001773	Moderate-to-severe atopic dermatitis	HP:0001662	Bradycardia	10	-0.0011157	0.001326	-0.841402	0.400208	0.223819	0.4005	0.980844
PGS001792	Primary open-angle glaucoma	HP:0001662	Bradycardia	10	-0.0010501	0.00130316	-0.805808	0.420434	0.221342	0.4234	0.980844
PGS001795	Uterine cancer	HP:0001662	Bradycardia	10	0.00107321	0.00135782	0.79039	0.429379	0.220302	0.423	0.980844
PGS002023	Thyrotoxicosis with or without goiter	HP:0001662	Bradycardia	10	0.00114573	0.00134763	0.85018	0.395311	0.224446	0.3948	0.980844
PGS002025	Type 1 diabetes	HP:0001662	Bradycardia	10	-0.00110718	0.00131101	-0.844526	0.398461	0.224041	0.3901	0.980844
PGS002051	Congestive heart failure; nonhypertensive	HP:0001662	Bradycardia	10	0.00110173	0.00135753	0.811571	0.41712	0.221736	0.4099	0.980844
PGS002062	Chronic airway obstruction	HP:0001662	Bradycardia	10	0.0011409	0.00132938	0.858218	0.390859	0.225026	0.3964	0.980844
PGS002064	Appendiceal conditions	HP:0001662	Bradycardia	10	-0.000908807	0.00133176	-0.68241	0.495047	0.213583	0.4933	0.980844
PGS002073	Other biliary tract disease	HP:0001662	Bradycardia	10	0.00106931	0.00132533	0.806823	0.41985	0.221411	0.4218	0.980844
PGS002075	Urinary calculus	HP:0001662	Bradycardia	10	-0.00105054	0.00132381	-0.793571	0.427525	0.220515	0.4233	0.980844
PGS002085	Seborrheic keratosis	HP:0001662	Bradycardia	10	-0.000864214	0.0012984	-0.665599	0.505732	0.212625	0.506	0.980844
PGS002088	Rheumatoid arthritis	HP:0001662	Bradycardia	10	-0.00115366	0.00133702	-0.86286	0.388302	0.225364	0.3924	0.980844
PGS002090	Other arthropathies	HP:0001662	Bradycardia	10	0.00106384	0.00130927	0.812541	0.416563	0.221802	0.4272	0.980844
PGS002100	Ankle spacing width	HP:0001662	Bradycardia	10	-0.00106069	0.00132179	-0.802469	0.422362	0.221115	0.4241	0.980844
PGS002105	Birth weight	HP:0001662	Bradycardia	10	0.00107844	0.00131755	0.818525	0.41314	0.222215	0.4079	0.980844
PGS002108	Cholesterol	HP:0001662	Bradycardia	10	-0.000862201	0.00132665	-0.64991	0.515814	0.211753	0.5113	0.980844
PGS002109	Hair colour (natural, before greying)	HP:0001662	Bradycardia	10	-0.000978635	0.00133453	-0.733318	0.463437	0.216628	0.4659	0.980844
PGS002132	Falls in the last year	HP:0001662	Bradycardia	10	0.000885512	0.00133684	0.662391	0.507785	0.212445	0.5055	0.980844
PGS002140	Wears glasses or contact lenses	HP:0001662	Bradycardia	10	-0.000940615	0.00134824	-0.69766	0.485458	0.214472	0.4863	0.980844
PGS002148	Average total household income before tax	HP:0001662	Bradycardia	10	-0.00102093	0.00132729	-0.769182	0.441862	0.218905	0.4387	0.980844
PGS002153	General happiness with own health	HP:0001662	Bradycardia	10	0.000965431	0.00133024	0.725757	0.468059	0.216162	0.4666	0.980844
PGS002154	General happiness	HP:0001662	Bradycardia	10	-0.00103471	0.00131454	-0.787132	0.431283	0.220085	0.4353	0.980844
PGS002166	QRS duration	HP:0001662	Bradycardia	10	-0.00094591	0.00132667	-0.712997	0.475918	0.215386	0.4796	0.980844
PGS002168	Whole body fat-free mass	HP:0001662	Bradycardia	10	0.000964159	0.00131431	0.733583	0.463275	0.216644	0.4601	0.980844
PGS002169	Whole body fat mass	HP:0001662	Bradycardia	10	0.00102522	0.00129949	0.788941	0.430225	0.220205	0.427	0.980844
PGS002181	Lipoprotein A	HP:0001662	Bradycardia	10	-0.000962463	0.0013327	-0.722192	0.470248	0.215944	0.4645	0.980844
PGS002202	Whole body water mass	HP:0001662	Bradycardia	10	0.0010221	0.00131535	0.777049	0.437208	0.219419	0.449	0.980844
PGS002208	Monocyte percentage	HP:0001662	Bradycardia	10	0.000924684	0.00133454	0.692888	0.488448	0.214192	0.4902	0.980844
PGS002211	Myopia diagnosis	HP:0001662	Bradycardia	10	-0.00109387	0.00130869	-0.835846	0.403326	0.223425	0.3962	0.980844
PGS002213	Neuroticism score	HP:0001662	Bradycardia	10	-0.000904775	0.00133403	-0.678229	0.497693	0.213342	0.4906	0.980844
PGS002219	Total protein	HP:0001662	Bradycardia	10	0.00101368	0.00131634	0.770073	0.441333	0.218963	0.4423	0.980844
PGS002237	Chronic Kidney Disease (stage 3 or greater)	HP:0001662	Bradycardia	10	-0.00112274	0.00135824	-0.826614	0.408539	0.222777	0.4068	0.980844
PGS002248	Childhood asthma	HP:0001662	Bradycardia	10	-0.00102563	0.00134852	-0.760565	0.446993	0.218348	0.4498	0.980844
PGS002298	Esophageal cancer	HP:0001662	Bradycardia	10	0.00111033	0.00129988	0.854177	0.393094	0.224734	0.3935	0.980844
PGS002311	Asthma	HP:0001662	Bradycardia	10	0.00103039	0.00133476	0.771963	0.440213	0.219086	0.435	0.980844
PGS002319	College education	HP:0001662	Bradycardia	10	-0.000967738	0.00131421	-0.736365	0.461582	0.216817	0.4593	0.980844
PGS002325	Eosinophil count	HP:0001662	Bradycardia	10	0.00101931	0.00133451	0.76381	0.445057	0.218557	0.4434	0.980844
PGS002327	Forced Vital Capacity	HP:0001662	Bradycardia	10	0.000895736	0.00134051	0.668208	0.504066	0.212772	0.5038	0.980844
PGS002347	Respiratory and ear-nose-throat diseases	HP:0001662	Bradycardia	10	0.000894007	0.00133231	0.671019	0.502274	0.212931	0.4949	0.980844
PGS002737	Endometrial cancer	HP:0001662	Bradycardia	10	0.000940049	0.0013413	0.70085	0.483466	0.21466	0.4834	0.980844
PGS002747	Gastrointestinal cancer	HP:0001662	Bradycardia	10	0.00102212	0.00132816	0.769577	0.441627	0.21893	0.4414	0.980844
PGS002764	Hypercholesterolemia	HP:0001662	Bradycardia	10	-0.00105788	0.00133217	-0.794099	0.427218	0.22055	0.4309	0.980844
PGS002770	Stroke	HP:0001662	Bradycardia	10	-0.00120715	0.00134504	-0.897482	0.369553	0.227938	0.3666	0.980844
PGS002778	Incident hypertension	HP:0001662	Bradycardia	10	-0.000920629	0.00132466	-0.694995	0.487126	0.214315	0.497	0.980844
PGS002786	Bipolar disorder	HP:0001662	Bradycardia	10	0.00103922	0.00136873	0.759254	0.447776	0.218264	0.4563	0.980844
PGS002787	Type 1 bipolar disorder	HP:0001662	Bradycardia	10	0.00097166	0.0013519	0.718737	0.472374	0.215733	0.4762	0.980844
PGS002788	Type 2 bipolar disorder	HP:0001662	Bradycardia	10	0.000935219	0.00134	0.697923	0.485294	0.214487	0.4804	0.980844
PGS002811	Abdominal adipose tissue volumes adjusted for BMI and height	HP:0001662	Bradycardia	10	-0.00102125	0.0013155	-0.776324	0.437635	0.219371	0.4394	0.980844
PGS002932	Fasting Plasma Glucose	HP:0001662	Bradycardia	10	0.000955517	0.00133226	0.717217	0.473311	0.215641	0.4793	0.980844
PGS002937	Glucose	HP:0001662	Bradycardia	10	0.00102511	0.00134446	0.76247	0.445856	0.21847	0.4491	0.980844
PGS002997	Hypertension	HP:0001662	Bradycardia	10	0.00107532	0.00133325	0.806541	0.420012	0.221392	0.4239	0.980844
PGS003162	Vitamin B12	HP:0001662	Bradycardia	10	-0.000920815	0.00134876	-0.682711	0.494857	0.2136	0.4858	0.980844
PGS003282	Cystatin C	HP:0001662	Bradycardia	10	-0.0010532	0.00134124	-0.785248	0.432387	0.21996	0.4425	0.980844
PGS003335	Bladder cancer	HP:0001662	Bradycardia	10	-0.000868718	0.00132641	-0.654938	0.512571	0.21203	0.511	0.980844
PGS003354	Childhood steroid-sensitive nephrotic syndrome	HP:0001662	Bradycardia	10	-0.00117935	0.00133645	-0.882446	0.377626	0.226808	0.4	0.980844
PGS003361	Age of smoking initiation	HP:0001662	Bradycardia	10	0.000924184	0.00135068	0.684237	0.493892	0.213688	0.498	0.980844
PGS003406	Intracranial aneurysm	HP:0001662	Bradycardia	10	-0.0011981	0.00134393	-0.89149	0.372757	0.227486	0.3698	0.980844
PGS000027	Body Mass Index	HP:0012531	Pain	15	-0.00263389	0.00159671	-1.64958	0.0991623	0.309834	0.098	0.980852
PGS000273	Proteinase-activated receptor 1 (PAR-1) serum levels	HP:0012523	Oral aversion	7	2.22583e-05	0.00110722	0.0201028	0.983963	0.371273	0.9822	0.980868
PGS000291	TNF-related apoptosis-inducing ligand receptor 2 (TRAIL-R2) serum levels	HP:0001528	Hemihypertrophy	8	0.000880974	0.00116509	0.756144	0.449638	0.638162	0.4466	0.980871
PGS002317	Childless	HP:0001528	Hemihypertrophy	8	-0.000910739	0.00118508	-0.768504	0.442265	0.638955	0.4474	0.980871
PGS002049	Pulmonary heart disease	HP:0002123	Generalized myoclonic seizure	22	0.00254575	0.00196205	1.2975	0.194587	0.25885	0.1943	0.980874
PGS000230	C-X-C motif chemokine 1 (CXCL1) serum levels	HP:0000957	Cafe-au-lait spot	22	-0.000912827	0.00198942	-0.458841	0.64639	0.036921	0.65	0.980891
PGS000634	Thyroid cancer	HP:0000957	Cafe-au-lait spot	22	-0.000913685	0.00199902	-0.457067	0.647665	0.036852	0.6515	0.980891
PGS000718	Beta-blocker survival benefit	HP:0000957	Cafe-au-lait spot	22	-0.000933895	0.00198893	-0.469546	0.638722	0.0373428	0.6449	0.980891
PGS001090	Often felt loved as a child	HP:0000957	Cafe-au-lait spot	22	-0.000897453	0.00196848	-0.455912	0.648495	0.0368073	0.6561	0.980891
PGS001329	Unspecified diabetes mellitus (time-to-event)	HP:0000957	Cafe-au-lait spot	22	0.000902738	0.00197536	0.456999	0.647714	0.0368494	0.65	0.980891
PGS001377	Basophill %	HP:0000957	Cafe-au-lait spot	22	0.000870015	0.00194391	0.447559	0.654513	0.036487	0.6541	0.980891
PGS001560	Volume of grey matter in Frontal Pole (L)	HP:0000957	Cafe-au-lait spot	22	-0.000869987	0.00197425	-0.440667	0.659494	0.0362272	0.6562	0.980891
PGS001572	Volume of grey matter in IX Cerebellum (L)	HP:0000957	Cafe-au-lait spot	22	0.000883921	0.00194343	0.454825	0.649277	0.0367653	0.6476	0.980891
PGS001592	Volume of grey matter in Precuneous Cortex (L)	HP:0000957	Cafe-au-lait spot	22	0.000860477	0.00192232	0.447624	0.654466	0.0364894	0.6553	0.980891
PGS002078	Genital prolapse	HP:0000957	Cafe-au-lait spot	22	0.000873524	0.00194816	0.448384	0.653917	0.0365183	0.6526	0.980891
PGS002084	Sarcoidosis	HP:0000957	Cafe-au-lait spot	22	0.000882339	0.001957	0.450863	0.652129	0.036613	0.6493	0.980891
PGS002137	Fractured/broken bones in last 5 years	HP:0000957	Cafe-au-lait spot	22	-0.000869454	0.00196168	-0.443219	0.657648	0.0363229	0.656	0.980891
PGS002141	Haematocrit percentage	HP:0000957	Cafe-au-lait spot	22	0.000879414	0.00194695	0.451689	0.651535	0.0366446	0.6532	0.980891
PGS002190	Platelet distribution width	HP:0000957	Cafe-au-lait spot	22	0.000891334	0.00195396	0.456168	0.648311	0.0368172	0.6538	0.980891
PGS002223	Sensitive stomach	HP:0000957	Cafe-au-lait spot	22	0.0009044	0.00192768	0.469165	0.638995	0.0373276	0.6426	0.980891
PGS002347	Respiratory and ear-nose-throat diseases	HP:0000957	Cafe-au-lait spot	22	-0.000891136	0.00197285	-0.451699	0.651527	0.036645	0.6533	0.980891
PGS002747	Gastrointestinal cancer	HP:0000957	Cafe-au-lait spot	22	0.000879858	0.00196677	0.447362	0.654654	0.0364795	0.6435	0.980891
PGS001344	Asthma (diagnosed by doctor)	HP:0410030	Cleft lip	26	0.00108743	0.00216198	0.502978	0.615026	0.240978	0.617	0.980894
PGS002118	PQ interval	HP:0000504	Abnormality of vision	6	-0.000554207	0.00102779	-0.539223	0.589784	0.185552	0.5923	0.980917
PGS000091	Eosinophil percentage of white cells	HP:0000193	Bifid uvula	11	0.000772287	0.00138868	0.556131	0.578174	0.470025	0.583	0.980924
PGS000278	Pentraxin-related protein PTX3 (PTX3) serum levels	HP:0000193	Bifid uvula	11	-0.000752104	0.00139049	-0.540892	0.588633	0.469321	0.5904	0.980924
PGS000366	Cancer of esophagus	HP:0000193	Bifid uvula	11	-0.00075573	0.00139842	-0.540417	0.58896	0.469299	0.5884	0.980924
PGS000707	Cholecystitis	HP:0000193	Bifid uvula	11	0.000751825	0.00138904	0.541255	0.588383	0.469337	0.5868	0.980924
PGS001155	Impedance (left leg)	HP:0000193	Bifid uvula	11	-0.000753444	0.00137181	-0.549233	0.582897	0.469704	0.5819	0.980924
PGS001169	Whole body fat free mass	HP:0000193	Bifid uvula	11	0.00075174	0.00138174	0.544052	0.586457	0.469465	0.5843	0.980924
PGS001480	Mean ICVF in sagittal stratum on FA skeleton (L)	HP:0000193	Bifid uvula	11	0.000764969	0.0014004	0.546249	0.584946	0.469566	0.5872	0.980924
PGS001540	Volume of brain, grey+white matter	HP:0000193	Bifid uvula	11	-0.000746066	0.00136754	-0.545554	0.585424	0.469534	0.5895	0.980924
PGS001560	Volume of grey matter in Frontal Pole (L)	HP:0000193	Bifid uvula	11	-0.000745035	0.00139624	-0.533601	0.593668	0.46899	0.5906	0.980924
PGS001584	Volume of grey matter in Parahippocampal Gyrus, anterior division (R)	HP:0000193	Bifid uvula	11	-0.000756054	0.00139801	-0.540806	0.588692	0.469317	0.5885	0.980924
PGS002152	Alcohol intake frequency	HP:0000193	Bifid uvula	11	-0.000795047	0.00139762	-0.568856	0.569508	0.470629	0.5812	0.980924
PGS002223	Sensitive stomach	HP:0000193	Bifid uvula	11	-0.000738837	0.00136331	-0.541944	0.587908	0.469369	0.5855	0.980924
PGS003322	Insomnia	HP:0000193	Bifid uvula	11	0.000756587	0.00139846	0.541016	0.588548	0.469326	0.5894	0.980924
PGS000268	Matrix metalloproteinase-7 (MMP-7) serum levels	HP:0012523	Oral aversion	7	-2.1397e-05	0.00112255	-0.019061	0.984794	0.371271	0.984	0.980934
PGS000284	ST2 protein (ST2) serum levels	HP:0012523	Oral aversion	7	2.0289e-05	0.00111782	0.0181505	0.98552	0.37127	0.9839	0.980934
PGS001075	Usual walking pace	HP:0000348	High forehead	13	5.36735e-07	0.00150845	0.00035582	0.999716	0.0447247	0.9996	0.980939
PGS000008	ER-positive Breast Cancer	HP:0008551	Microtia	12	0.0033502	0.00144312	2.3215	0.0203444	0.265105	0.021	0.980942
PGS000103	Monocyte percentage of white cells	HP:0008551	Microtia	12	-0.00263063	0.00147264	-1.78633	0.0741735	0.172328	0.0745	0.980942
PGS000126	Serum urate	HP:0008551	Microtia	12	-0.00254369	0.00141983	-1.79155	0.0733324	0.173117	0.0738	0.980942
PGS000256	Melusin (ITGB1BP2) serum levels	HP:0008551	Microtia	12	-0.00283474	0.00147219	-1.92553	0.054283	0.194149	0.0513	0.980942
PGS000264	Matrix metalloproteinase-1 (MMP-1) serum levels	HP:0008551	Microtia	12	0.00338104	0.00146631	2.30581	0.0212075	0.262043	0.0195	0.980942
PGS000276	Placenta growth factor (PlGF) serum levels	HP:0008551	Microtia	12	-0.00285252	0.00147751	-1.93063	0.0536484	0.194979	0.0535	0.980942
PGS000285	Tissue factor (TF) serum levels	HP:0008551	Microtia	12	-0.00260132	0.00145664	-1.78584	0.0742535	0.172254	0.0763	0.980942
PGS000290	TNF-related apoptosis-inducing ligand (TRAIL) serum levels	HP:0008551	Microtia	12	-0.00292785	0.00146186	-2.00282	0.0453102	0.206968	0.0435	0.980942
PGS000377	Colon cancer	HP:0008551	Microtia	12	0.00281208	0.00145427	1.93368	0.0532721	0.195476	0.0524	0.980942
PGS000614	Cancer of bladder	HP:0008551	Microtia	12	-0.00276971	0.00144897	-1.91151	0.0560603	0.191877	0.0552	0.980942
PGS000640	Hodgkin's disease	HP:0008551	Microtia	12	0.00309028	0.00146878	2.10397	0.0354859	0.2245	0.0336	0.980942
PGS000718	Beta-blocker survival benefit	HP:0008551	Microtia	12	0.00255712	0.0014711	1.73823	0.0823001	0.165166	0.0844	0.980942
PGS000830	Body mass index (female)	HP:0008551	Microtia	12	-0.0028778	0.0014308	-2.01132	0.0444047	0.208408	0.0457	0.980942
PGS000905	PR interval	HP:0008551	Microtia	12	-0.00358352	0.00148089	-2.41984	0.0156023	0.28476	0.0143	0.980942
PGS000906	Longevity	HP:0008551	Microtia	12	0.00289338	0.0014444	2.00317	0.0452732	0.207026	0.0427	0.980942
PGS000925	Unspecified acute lower respiratory infection (time-to-event)	HP:0008551	Microtia	12	-0.00366863	0.00145326	-2.52442	0.0116539	0.306548	0.0125	0.980942
PGS000957	Essential (primary hypertension) (time-to-event)	HP:0008551	Microtia	12	0.00251225	0.00142563	1.7622	0.0781646	0.168711	0.0805	0.980942
PGS000990	Retinal detachments and breaks (time-to-event)	HP:0008551	Microtia	12	-0.00248765	0.00144806	-1.71792	0.0859418	0.162201	0.0927	0.980942
PGS001006	Weight change compared with 1 year ago	HP:0008551	Microtia	12	-0.00252248	0.00146997	-1.71601	0.0862916	0.161923	0.084	0.980942
PGS001021	Feelings of worry or anxiety	HP:0008551	Microtia	12	0.00269766	0.00146969	1.83553	0.0665525	0.179855	0.0668	0.980942
PGS001033	Other coagulation defects (time-to-event)	HP:0008551	Microtia	12	0.00244929	0.00146595	1.67079	0.0948962	0.155452	0.0543	0.980942
PGS001043	Hyperthyroidism, thyrotoxicosis	HP:0008551	Microtia	12	0.00246558	0.00146135	1.68719	0.0916983	0.157779	0.0896	0.980942
PGS001075	Usual walking pace	HP:0008551	Microtia	12	-0.00281555	0.00144847	-1.94381	0.0520372	0.197135	0.0545	0.980942
PGS001105	Body fat percentage (trunk fat)	HP:0008551	Microtia	12	-0.00262297	0.0014694	-1.78506	0.0743796	0.172136	0.0748	0.980942
PGS001110	Reactive arthropathies (time-to-event)	HP:0008551	Microtia	12	0.002603	0.00146466	1.77721	0.0756621	0.170955	0.0755	0.980942
PGS001148	Trunk fat mass	HP:0008551	Microtia	12	-0.0029584	0.00145335	-2.03557	0.0419046	0.21255	0.041	0.980942
PGS001230	Body weight	HP:0008551	Microtia	12	-0.00262552	0.00143308	-1.83208	0.0670657	0.179319	0.064	0.980942
PGS001236	Lung function (FEV1)	HP:0008551	Microtia	12	-0.003411	0.00147759	-2.30849	0.021058	0.262564	0.022	0.980942
PGS001259	Hayfever/allergic rhinitis	HP:0008551	Microtia	12	-0.00280355	0.00147161	-1.90509	0.0568893	0.190843	0.0613	0.980942
PGS001284	Allergic disease (hay fever, allergic rhinitis, or eczema)	HP:0008551	Microtia	12	-0.00389184	0.00147385	-2.64059	0.0083306	0.331819	0.0092	0.980942
PGS001285	Allergic disease (hay fever, rhinitis, or eczema) (diagnosed by doctor)	HP:0008551	Microtia	12	-0.00389	0.00147334	-2.64026	0.00833861	0.331747	0.0082	0.980942
PGS001337	Family history of breast cancer	HP:0008551	Microtia	12	0.00257386	0.00145531	1.7686	0.0770892	0.169666	0.075	0.980942
PGS001344	Asthma (diagnosed by doctor)	HP:0008551	Microtia	12	-0.00266133	0.00147363	-1.80597	0.0710497	0.175308	0.0684	0.980942
PGS001359	3mm strong meridian (L)	HP:0008551	Microtia	12	-0.0024462	0.00145208	-1.68462	0.0921941	0.157413	0.0913	0.980942
PGS001370	Age asthma diagnosed	HP:0008551	Microtia	12	0.00317133	0.00148562	2.13469	0.0328888	0.229993	0.0367	0.980942
PGS001381	Corneal hysteresis (R)	HP:0008551	Microtia	12	-0.00278351	0.00146647	-1.8981	0.057805	0.18972	0.0646	0.980942
PGS001415	Mean FA in anterior limb of internal capsule on FA skeleton (L)	HP:0008551	Microtia	12	0.00248973	0.00145309	1.7134	0.0867696	0.161545	0.084	0.980942
PGS001416	Mean FA in anterior limb of internal capsule on FA skeleton (R)	HP:0008551	Microtia	12	0.00252323	0.00148498	1.69917	0.0894191	0.159493	0.0888	0.980942
PGS001417	Mean FA in body of corpus callosum on FA skeleton	HP:0008551	Microtia	12	0.00330636	0.00148108	2.2324	0.0256821	0.247993	0.0286	0.980942
PGS001418	Mean FA in cerebral peduncle on FA skeleton (L)	HP:0008551	Microtia	12	0.00292178	0.00147082	1.98649	0.0470943	0.204217	0.05	0.980942
PGS001425	Mean FA in fornix cres+stria terminalis on FA skeleton (R)	HP:0008551	Microtia	12	0.0027499	0.00146747	1.87391	0.0610658	0.185867	0.0641	0.980942
PGS001427	Mean FA in genu of corpus callosum on FA skeleton	HP:0008551	Microtia	12	0.00270251	0.00150072	1.8008	0.071861	0.174521	0.0705	0.980942
PGS001522	Psoriatic and enteropathic arthropathies (time-to-event)	HP:0008551	Microtia	12	0.00365989	0.00143452	2.5513	0.0107946	0.312296	0.0104	0.980942
PGS001533	Tinnitus severity	HP:0008551	Microtia	12	0.00259808	0.00147799	1.75785	0.0789029	0.168063	0.0774	0.980942
PGS001549	Volume of grey matter in Central Opercular Cortex (R)	HP:0008551	Microtia	12	0.0035054	0.00145362	2.4115	0.0159629	0.283061	0.0162	0.980942
PGS001552	Volume of grey matter in Cingulate Gyrus, posterior division (R)	HP:0008551	Microtia	12	0.00241922	0.00143924	1.6809	0.0929134	0.156885	0.0939	0.980942
PGS001554	Volume of grey matter in Crus II Cerebellum (L)	HP:0008551	Microtia	12	0.00303366	0.0014628	2.07386	0.0381999	0.219191	0.0418	0.980942
PGS001569	Volume of grey matter in Insular Cortex (L)	HP:0008551	Microtia	12	0.00249615	0.00145591	1.7145	0.0865688	0.161704	0.0859	0.980942
PGS001573	Volume of grey matter in IX Cerebellum (R)	HP:0008551	Microtia	12	0.00268253	0.00144169	1.86069	0.0629121	0.183782	0.0625	0.980942
PGS001586	Volume of grey matter in Parahippocampal Gyrus, posterior division (R)	HP:0008551	Microtia	12	-0.00247113	0.00147746	-1.67256	0.0945468	0.155702	0.0905	0.980942
PGS001610	Volume of grey matter in V Cerebellum (L)	HP:0008551	Microtia	12	-0.00252838	0.00147482	-1.71436	0.0865932	0.161684	0.0906	0.980942
PGS001618	Volume of grey matter in Vermis VIIIa Cerebellum	HP:0008551	Microtia	12	-0.00281619	0.00147418	-1.91034	0.0562098	0.191689	0.053	0.980942
PGS001635	Volume of putamen (L)	HP:0008551	Microtia	12	-0.00240969	0.00144365	-1.66916	0.095218	0.155222	0.0936	0.980942
PGS001646	WA FA in tract anterior thalamic radiation (R)	HP:0008551	Microtia	12	0.00289682	0.00146618	1.97576	0.0482979	0.202422	0.0526	0.980942
PGS001648	WA FA in tract cingulate gyrus part of cingulum (R)	HP:0008551	Microtia	12	0.0027185	0.0014622	1.85919	0.0631242	0.183547	0.0602	0.980942
PGS001656	WA FA in tract posterior thalamic radiation (L)	HP:0008551	Microtia	12	0.00239926	0.00143193	1.67554	0.0939604	0.156124	0.0907	0.980942
PGS001661	WA ICVF in tract acoustic radiation (L)	HP:0008551	Microtia	12	-0.00273617	0.00145878	-1.87566	0.0608255	0.186144	0.0603	0.980942
PGS001692	WA ISOVF in tract cingulate gyrus part of cingulum (R)	HP:0008551	Microtia	12	0.0024616	0.00146841	1.67638	0.0937959	0.156243	0.0943	0.980942
PGS001694	WA ISOVF in tract inferior fronto-occipital fasciculus (R)	HP:0008551	Microtia	12	0.00294258	0.00146609	2.00709	0.0448536	0.20769	0.0451	0.980942
PGS001708	WA L1 in tract inferior longitudinal fasciculus (R)	HP:0008551	Microtia	12	0.0027258	0.00143803	1.89551	0.0581466	0.189305	0.0579	0.980942
PGS001714	WA L2 in tract acoustic radiation (R)	HP:0008551	Microtia	12	0.00257904	0.00147703	1.7461	0.0809231	0.166325	0.0815	0.980942
PGS001720	WA L2 in tract forceps minor	HP:0008551	Microtia	12	0.00286075	0.0014468	1.97729	0.048125	0.202677	0.0492	0.980942
PGS001725	WA L2 in tract superior longitudinal fasciculus (L)	HP:0008551	Microtia	12	0.00250076	0.00146108	1.71159	0.0871042	0.161282	0.0869	0.980942
PGS001734	WA L3 in tract forceps minor	HP:0008551	Microtia	12	0.00245717	0.00146029	1.68266	0.0925736	0.157134	0.0939	0.980942
PGS001749	WA MD in tract forceps minor	HP:0008551	Microtia	12	0.00244805	0.00143943	1.70071	0.0891297	0.159714	0.0939	0.980942
PGS001779	Brugada syndrome	HP:0008551	Microtia	12	-0.00310224	0.00147937	-2.09699	0.0361	0.223263	0.0336	0.980942
PGS002034	Congenital deficiency of other clotting factors (including factor VII)	HP:0008551	Microtia	12	0.00271724	0.00145398	1.86883	0.0617706	0.185063	0.0506	0.980942
PGS002052	Occlusion and stenosis of precerebral arteries	HP:0008551	Microtia	12	0.00269587	0.0014625	1.84333	0.0654052	0.181067	0.0672	0.980942
PGS002057	Varicose veins	HP:0008551	Microtia	12	-0.00352073	0.00146697	-2.4	0.0164717	0.280731	0.0166	0.980942
PGS002066	Ulcerative colitis	HP:0008551	Microtia	12	0.00347098	0.00144951	2.39459	0.0167161	0.279637	0.0165	0.980942
PGS002085	Seborrheic keratosis	HP:0008551	Microtia	12	-0.00252626	0.00142202	-1.77653	0.0757748	0.170852	0.0776	0.980942
PGS002099	Albumin	HP:0008551	Microtia	12	0.00329226	0.00143416	2.2956	0.0217861	0.260062	0.0221	0.980942
PGS002106	Calcium	HP:0008551	Microtia	12	0.00249147	0.00147345	1.69091	0.0909858	0.15831	0.0881	0.980942
PGS002132	Falls in the last year	HP:0008551	Microtia	12	-0.00248933	0.0014642	-1.70012	0.0892393	0.15963	0.0943	0.980942
PGS002154	General happiness	HP:0008551	Microtia	12	0.00316114	0.00143924	2.1964	0.0281604	0.241268	0.0307	0.980942
PGS002167	Eosinophil percentage	HP:0008551	Microtia	12	-0.00316727	0.00146731	-2.15856	0.0309847	0.234317	0.0312	0.980942
PGS002176	Hip circumference	HP:0008551	Microtia	12	-0.00255067	0.00143954	-1.77186	0.0765463	0.170153	0.0757	0.980942
PGS002181	Lipoprotein A	HP:0008551	Microtia	12	-0.00244151	0.00145972	-1.67259	0.0945411	0.155706	0.0946	0.980942
PGS002187	Neutrophil count	HP:0008551	Microtia	12	0.00279896	0.00142825	1.95972	0.0501459	0.199757	0.0503	0.980942
PGS002190	Platelet distribution width	HP:0008551	Microtia	12	0.0024763	0.00144526	1.71339	0.086771	0.161544	0.0889	0.980942
PGS002192	Potassium in urine	HP:0008551	Microtia	12	0.00264681	0.00147412	1.79552	0.0726981	0.173719	0.0755	0.980942
PGS002201	Waist circumference	HP:0008551	Microtia	12	-0.00286727	0.00141785	-2.02227	0.0432608	0.210272	0.0458	0.980942
PGS002208	Monocyte percentage	HP:0008551	Microtia	12	-0.00262686	0.00146159	-1.79727	0.0724206	0.173984	0.0666	0.980942
PGS002211	Myopia diagnosis	HP:0008551	Microtia	12	0.00326643	0.00143275	2.27983	0.0227065	0.25702	0.0234	0.980942
PGS002231	Qualifications (years of education)	HP:0008551	Microtia	12	-0.00250795	0.00144544	-1.73508	0.0828572	0.164703	0.0831	0.980942
PGS002254	Physical activity (self-reported)	HP:0008551	Microtia	12	0.00247349	0.00146724	1.6858	0.0919654	0.157582	0.0909	0.980942
PGS002279	Reduced left ventricular ejection fraction	HP:0008551	Microtia	12	-0.00257657	0.00146439	-1.75948	0.0786258	0.168306	0.0825	0.980942
PGS002298	Esophageal cancer	HP:0008551	Microtia	12	-0.00301481	0.00142333	-2.11814	0.034267	0.227024	0.0374	0.980942
PGS002311	Asthma	HP:0008551	Microtia	12	-0.0028769	0.00146167	-1.96823	0.0491581	0.201169	0.0455	0.980942
PGS002314	Balding Type 1	HP:0008551	Microtia	12	-0.00251318	0.00144981	-1.73346	0.083145	0.164466	0.0843	0.980942
PGS002318	Chronotype (morning person)	HP:0008551	Microtia	12	0.00279677	0.00143932	1.94312	0.0521199	0.197022	0.0525	0.980942
PGS002323	Eczema	HP:0008551	Microtia	12	-0.00342002	0.00148133	-2.30875	0.0210435	0.262615	0.021	0.980942
PGS002338	Lymphocyte Count	HP:0008551	Microtia	12	-0.00315602	0.00146281	-2.1575	0.0310669	0.234125	0.0312	0.980942
PGS002341	Monocyte Count	HP:0008551	Microtia	12	-0.00245382	0.00147008	-1.66918	0.0952144	0.155225	0.0943	0.980942
PGS002344	Psoriasis	HP:0008551	Microtia	12	0.00306083	0.00145792	2.09945	0.0358827	0.223698	0.0348	0.980942
PGS002347	Respiratory and ear-nose-throat diseases	HP:0008551	Microtia	12	-0.00297926	0.00145885	-2.04219	0.0412429	0.21369	0.0462	0.980942
PGS002725	Ischemic stroke	HP:0008551	Microtia	12	-0.00256967	0.00145838	-1.76201	0.0781973	0.168682	0.0705	0.980942
PGS002747	Gastrointestinal cancer	HP:0008551	Microtia	12	-0.00329838	0.00145405	-2.26841	0.023394	0.254829	0.0241	0.980942
PGS002790	Autism spectrum disorder	HP:0008551	Microtia	12	-0.00306586	0.00146507	-2.09264	0.0364878	0.222492	0.0362	0.980942
PGS002932	Fasting Plasma Glucose	HP:0008551	Microtia	12	-0.00339905	0.00145842	-2.33063	0.0198563	0.266897	0.0203	0.980942
PGS002937	Glucose	HP:0008551	Microtia	12	0.00270302	0.00147244	1.83574	0.066521	0.179888	0.0698	0.980942
PGS002972	Height	HP:0008551	Microtia	12	-0.00280936	0.0014904	-1.88497	0.0595558	0.187623	0.0622	0.980942
PGS003387	Esophageal adenocarcinoma or Barrett‚Äôs esophagus	HP:0008551	Microtia	12	-0.00314835	0.00144628	-2.17685	0.02959	0.237663	0.0327	0.980942
PGS000008	ER-positive Breast Cancer	HP:0001649	Tachycardia	11	0.000907656	0.00138254	0.656514	0.511557	0.183035	0.5189	0.980949
PGS000069	Serous epithelial ovarian cancer	HP:0001649	Tachycardia	11	-0.000901065	0.00138796	-0.6492	0.516272	0.182631	0.5253	0.980949
PGS000076	Kidney cancer	HP:0001649	Tachycardia	11	0.000908879	0.00142145	0.639404	0.522622	0.182097	0.524	0.980949
PGS000082	Ovarian cancer	HP:0001649	Tachycardia	11	-0.000908567	0.00137871	-0.658998	0.509961	0.183173	0.5019	0.980949
PGS000083	Pancreatic cancer	HP:0001649	Tachycardia	11	0.00107019	0.00139609	0.766562	0.443419	0.189655	0.449	0.980949
PGS000088	Basophil count	HP:0001649	Tachycardia	11	0.000961285	0.00138158	0.695788	0.48663	0.18528	0.4873	0.980949
PGS000126	Serum urate	HP:0001649	Tachycardia	11	-0.000981356	0.00135957	-0.721811	0.470482	0.18684	0.4601	0.980949
PGS000128	Hemoglobin A1c	HP:0001649	Tachycardia	11	0.000988046	0.00138249	0.714685	0.474874	0.186407	0.4763	0.980949
PGS000194	Rheumatoid Arthritis (CCP-positive)	HP:0001649	Tachycardia	11	-0.00100911	0.00139216	-0.724854	0.468613	0.187026	0.4652	0.980949
PGS000195	Rheumatoid Arthritis (CCP-negative)	HP:0001649	Tachycardia	11	-0.00100911	0.00139216	-0.724854	0.468613	0.187026	0.4703	0.980949
PGS000221	C-C motif chemokine 3 (CCL3) serum levels	HP:0001649	Tachycardia	11	-0.00093406	0.00141758	-0.65891	0.510018	0.183168	0.5052	0.980949
PGS000224	Chitinase-3-like protein 1 (CHI3L1) serum levels	HP:0001649	Tachycardia	11	0.00101485	0.00139806	0.725898	0.467973	0.18709	0.4671	0.980949
PGS000272	Pappalysin-1 (PAPPA) serum levels	HP:0001649	Tachycardia	11	-0.00105245	0.00141665	-0.742913	0.457608	0.188146	0.4707	0.980949
PGS000283	Spondin-1 (SPON1) serum levels	HP:0001649	Tachycardia	11	0.000990871	0.00140148	0.707017	0.479626	0.185946	0.4698	0.980949
PGS000285	Tissue factor (TF) serum levels	HP:0001649	Tachycardia	11	-0.000943469	0.00139484	-0.676401	0.498852	0.184155	0.5031	0.980949
PGS000294	Vascular endothelial growth factor A (VEGF-A) serum levels	HP:0001649	Tachycardia	11	-0.000988334	0.00141536	-0.69829	0.485064	0.185427	0.484	0.980949
PGS000352	High grade serous ovarian cancer	HP:0001649	Tachycardia	11	-0.00095212	0.00138564	-0.687134	0.492066	0.184774	0.4871	0.980949
PGS000354	Any Cancer	HP:0001649	Tachycardia	11	-0.00093117	0.00139154	-0.669167	0.503454	0.183744	0.5113	0.980949
PGS000844	Predicted visceral adipose tissue	HP:0001649	Tachycardia	11	0.000934846	0.00137237	0.68119	0.495818	0.18443	0.4946	0.980949
PGS000914	Abnormal electrocardiogram	HP:0001649	Tachycardia	11	-0.00102986	0.00140884	-0.730998	0.464853	0.187404	0.4651	0.980949
PGS000954	Left heel quantitative ultrasound index (QUI), direct entry	HP:0001649	Tachycardia	11	-0.00106297	0.00141519	-0.751117	0.452657	0.188664	0.4634	0.980949
PGS000964	Slipped disc	HP:0001649	Tachycardia	11	0.00107996	0.00138582	0.779294	0.435884	0.190487	0.4406	0.980949
PGS000984	Frequency of playing computer games	HP:0001649	Tachycardia	11	-0.00104279	0.00140034	-0.744669	0.456546	0.188257	0.46	0.980949
PGS000989	Reticulocyte %	HP:0001649	Tachycardia	11	-0.000895814	0.00136615	-0.655722	0.512067	0.182991	0.513	0.980949
PGS001006	Weight change compared with 1 year ago	HP:0001649	Tachycardia	11	-0.00102413	0.00140751	-0.727616	0.466921	0.187195	0.4761	0.980949
PGS001015	Enlarged prostate	HP:0001649	Tachycardia	11	-0.00087837	0.00139247	-0.6308	0.528232	0.181635	0.5239	0.980949
PGS001038	Left heel bone mineral density (BMD) T-score, automated	HP:0001649	Tachycardia	11	-0.0010628	0.00141515	-0.75102	0.452715	0.188658	0.4536	0.980949
PGS001070	Volume of ventricular cerebrospinal fluid (normalised for head size)	HP:0001649	Tachycardia	11	-0.000967913	0.0013988	-0.691962	0.489029	0.185056	0.5004	0.980949
PGS001078	Monocyte %	HP:0001649	Tachycardia	11	0.000894405	0.00139347	0.641854	0.52103	0.18223	0.526	0.980949
PGS001103	Body fat percentage (left leg)	HP:0001649	Tachycardia	11	-0.00102794	0.0013811	-0.744291	0.456774	0.188233	0.4527	0.980949
PGS001108	Basal metabolic rate	HP:0001649	Tachycardia	11	-0.00106316	0.00137948	-0.770692	0.440966	0.189924	0.4464	0.980949
PGS001110	Reactive arthropathies (time-to-event)	HP:0001649	Tachycardia	11	-0.000906294	0.00140252	-0.64619	0.518219	0.182466	0.5159	0.980949
PGS001136	Hematologic disease, genetic	HP:0001649	Tachycardia	11	-0.00103057	0.00136405	-0.755518	0.450014	0.188945	0.4603	0.980949
PGS001146	Arm fat-free mass (R)	HP:0001649	Tachycardia	11	-0.000893721	0.001381	-0.647155	0.517594	0.182519	0.5117	0.980949
PGS001147	Leg fat mass (R)	HP:0001649	Tachycardia	11	-0.00105453	0.00137582	-0.766469	0.443474	0.189649	0.4411	0.980949
PGS001156	Impedance (right arm)	HP:0001649	Tachycardia	11	0.000900519	0.00137718	0.653884	0.51325	0.182889	0.5036	0.980949
PGS001169	Whole body fat free mass	HP:0001649	Tachycardia	11	-0.001017	0.00138369	-0.734989	0.462419	0.187651	0.4584	0.980949
PGS001181	Other hypothyroidism (time-to-event)	HP:0001649	Tachycardia	11	-0.000898312	0.00138915	-0.646665	0.517911	0.182492	0.5239	0.980949
PGS001296	Insulin-dependent diabetes mellitus (time-to-event)	HP:0001649	Tachycardia	11	-0.000893838	0.00138363	-0.64601	0.518336	0.182456	0.5186	0.980949
PGS001319	Other metabolic disorders (time-to-event)	HP:0001649	Tachycardia	11	-0.00100834	0.00137866	-0.731389	0.464614	0.187428	0.5163	0.980949
PGS001326	Emphysema	HP:0001649	Tachycardia	11	-0.00099981	0.00139831	-0.715016	0.47467	0.186427	0.4734	0.980949
PGS001335	Vascular/heart problems diagnosed by doctor High BP	HP:0001649	Tachycardia	11	-0.000981423	0.0013663	-0.718307	0.472639	0.186626	0.4721	0.980949
PGS001346	Asthma (time-to-event)	HP:0001649	Tachycardia	11	0.00106326	0.0014047	0.756931	0.449167	0.189035	0.4549	0.980949
PGS001350	Fasting glucose	HP:0001649	Tachycardia	11	0.00109195	0.0014217	0.768054	0.442531	0.189752	0.4489	0.980949
PGS001351	Fasting insulin	HP:0001649	Tachycardia	11	0.00103511	0.00139729	0.740803	0.458886	0.188014	0.4551	0.980949
PGS001372	Age hayfever or allergic rhinitis diagnosed by doctor	HP:0001649	Tachycardia	11	0.00098117	0.00138288	0.709514	0.478076	0.186095	0.4863	0.980949
PGS001384	Degree bothered by feeling tired all the time in the last 3 months	HP:0001649	Tachycardia	11	0.000990356	0.00136575	0.725139	0.468439	0.187043	0.4662	0.980949
PGS001401	Health satisfaction	HP:0001649	Tachycardia	11	-0.000956319	0.00139269	-0.68667	0.492358	0.184747	0.4916	0.980949
PGS001403	Heel bone mineral density (BMD) (L)	HP:0001649	Tachycardia	11	-0.000961346	0.00141682	-0.678526	0.497504	0.184277	0.4987	0.980949
PGS001439	Mean FA in superior cerebellar peduncle on FA skeleton (L)	HP:0001649	Tachycardia	11	-0.000876408	0.00138793	-0.631448	0.527809	0.18167	0.5153	0.980949
PGS001445	Mean FA in superior longitudinal fasciculus on FA skeleton (L)	HP:0001649	Tachycardia	11	-0.000883842	0.0013899	-0.635902	0.524902	0.181908	0.5209	0.980949
PGS001452	Mean ICVF in anterior limb of internal capsule on FA skeleton (L)	HP:0001649	Tachycardia	11	0.00094081	0.00140807	0.668156	0.504099	0.183687	0.5003	0.980949
PGS001481	Mean ICVF in sagittal stratum on FA skeleton (R)	HP:0001649	Tachycardia	11	-0.000965709	0.00140211	-0.688755	0.491045	0.184868	0.4839	0.980949
PGS001495	Mean ISOVF in body of corpus callosum on FA skeleton	HP:0001649	Tachycardia	11	-0.00109678	0.00144108	-0.761083	0.446683	0.189301	0.4431	0.980949
PGS001502	Mean ISOVF in sagittal stratum on FA skeleton (L)	HP:0001649	Tachycardia	11	-0.00097596	0.00140457	-0.694847	0.487219	0.185225	0.487	0.980949
PGS001505	Mean ISOVF in superior corona radiata on FA skeleton (L)	HP:0001649	Tachycardia	11	0.000945083	0.00140366	0.673298	0.500823	0.183978	0.5023	0.980949
PGS001508	Median T2star in caudate (R)	HP:0001649	Tachycardia	11	-0.000925713	0.00140455	-0.659081	0.509908	0.183177	0.5139	0.980949
PGS001541	Volume of brain, grey+white matter (normalised for head size)	HP:0001649	Tachycardia	11	-0.000907676	0.00140058	-0.648073	0.517001	0.182569	0.5195	0.980949
PGS001544	Volume of grey matter	HP:0001649	Tachycardia	11	0.000874387	0.00137479	0.636016	0.524828	0.181915	0.5251	0.980949
PGS001558	Volume of grey matter in Frontal Orbital Cortex (L)	HP:0001649	Tachycardia	11	-0.000885291	0.00138192	-0.640626	0.521828	0.182163	0.5262	0.980949
PGS001564	Volume of grey matter in Hippocampus (R)	HP:0001649	Tachycardia	11	0.000922032	0.00141054	0.653675	0.513385	0.182877	0.5099	0.980949
PGS001579	Volume of grey matter in Middle Temporal Gyrus, posterior division (R)	HP:0001649	Tachycardia	11	-0.00100855	0.0014113	-0.714626	0.474911	0.186403	0.4764	0.980949
PGS001589	Volume of grey matter in Planum Temporale (L)	HP:0001649	Tachycardia	11	-0.00104449	0.00139347	-0.749561	0.453594	0.188566	0.451	0.980949
PGS001637	Volume of thalamus (L)	HP:0001649	Tachycardia	11	-0.000973693	0.00140374	-0.693642	0.487975	0.185154	0.4911	0.980949
PGS001639	Volume of ventricular cerebrospinal fluid	HP:0001649	Tachycardia	11	-0.000883844	0.00139262	-0.634664	0.525709	0.181842	0.5276	0.980949
PGS001679	WA ICVF in tract parahippocampal part of cingulum (R)	HP:0001649	Tachycardia	11	-0.00096461	0.00137478	-0.701647	0.482968	0.185626	0.4818	0.980949
PGS001688	WA ISOVF in tract acoustic radiation (L)	HP:0001649	Tachycardia	11	-0.0010592	0.00140091	-0.756079	0.449677	0.18898	0.4528	0.980949
PGS001692	WA ISOVF in tract cingulate gyrus part of cingulum (R)	HP:0001649	Tachycardia	11	-0.000900792	0.00140601	-0.640675	0.521796	0.182166	0.5263	0.980949
PGS001694	WA ISOVF in tract inferior fronto-occipital fasciculus (R)	HP:0001649	Tachycardia	11	-0.000979389	0.00140413	-0.697506	0.485555	0.185381	0.4839	0.980949
PGS001708	WA L1 in tract inferior longitudinal fasciculus (R)	HP:0001649	Tachycardia	11	0.00104481	0.0013771	0.758704	0.448105	0.189149	0.4577	0.980949
PGS001728	WA L2 in tract uncinate fasciculus (R)	HP:0001649	Tachycardia	11	0.000904841	0.00138286	0.654325	0.512966	0.182913	0.5183	0.980949
PGS001745	WA MD in tract anterior thalamic radiation (L)	HP:0001649	Tachycardia	11	0.00101758	0.00139678	0.728521	0.466367	0.187251	0.4587	0.980949
PGS001747	WA MD in tract cingulate gyrus part of cingulum (R)	HP:0001649	Tachycardia	11	0.000928807	0.00138929	0.668548	0.503849	0.183709	0.5017	0.980949
PGS001760	WA MO in tract medial lemniscus (R)	HP:0001649	Tachycardia	11	0.0010217	0.00138247	0.739042	0.459955	0.187904	0.4584	0.980949
PGS001764	WA MO in tract superior longitudinal fasciculus (L)	HP:0001649	Tachycardia	11	-0.000997608	0.00138633	-0.719602	0.471841	0.186705	0.4634	0.980949
PGS001766	WA OD in tract corticospinal tract (L)	HP:0001649	Tachycardia	11	-0.00120727	0.0013814	-0.87395	0.382234	0.197102	0.4549	0.980949
PGS001801	FEV1/FVC ratio	HP:0001649	Tachycardia	11	0.000975266	0.00142726	0.683312	0.494477	0.184553	0.4874	0.980949
PGS002019	Benign neoplasm of colon	HP:0001649	Tachycardia	11	-0.000986458	0.00143281	-0.68848	0.491218	0.184852	0.4857	0.980949
PGS002034	Congenital deficiency of other clotting factors (including factor VII)	HP:0001649	Tachycardia	11	-0.00092622	0.00139239	-0.665203	0.505986	0.18352	0.5193	0.980949
PGS002040	Retinal detachments and defects	HP:0001649	Tachycardia	11	0.000908036	0.0013818	0.65714	0.511155	0.183069	0.5095	0.980949
PGS002046	Otosclerosis	HP:0001649	Tachycardia	11	0.00092707	0.00141412	0.655583	0.512156	0.182983	0.5177	0.980949
PGS002058	Hemorrhoids	HP:0001649	Tachycardia	11	-0.000899153	0.00141721	-0.634452	0.525847	0.181831	0.5214	0.980949
PGS002064	Appendiceal conditions	HP:0001649	Tachycardia	11	-0.00106346	0.00139664	-0.761442	0.446469	0.189324	0.4482	0.980949
PGS002067	Celiac disease	HP:0001649	Tachycardia	11	-0.000882962	0.0013874	-0.636416	0.524567	0.181936	0.5206	0.980949
PGS002071	Other chronic nonalcoholic liver disease	HP:0001649	Tachycardia	11	0.000923151	0.0014056	0.656768	0.511394	0.183049	0.5104	0.980949
PGS002076	Hyperplasia of prostate	HP:0001649	Tachycardia	11	-0.00106128	0.00139816	-0.759051	0.447897	0.189171	0.4524	0.980949
PGS002084	Sarcoidosis	HP:0001649	Tachycardia	11	0.000976822	0.00138601	0.704775	0.48102	0.185812	0.4781	0.980949
PGS002094	Osteoarthrosis	HP:0001649	Tachycardia	11	0.000887155	0.00139298	0.636877	0.524267	0.181961	0.5278	0.980949
PGS002162	Creatinine (enzymatic) in urine	HP:0001649	Tachycardia	11	-0.00103027	0.00137834	-0.747472	0.454853	0.188433	0.4519	0.980949
PGS002179	Impedance of whole body	HP:0001649	Tachycardia	11	0.000917415	0.0013678	0.670724	0.502462	0.183832	0.5063	0.980949
PGS002202	Whole body water mass	HP:0001649	Tachycardia	11	-0.00106791	0.00137947	-0.774146	0.438922	0.190149	0.4447	0.980949
PGS002256	Gestational diabetes mellitus in early pregnancy	HP:0001649	Tachycardia	11	-0.000954668	0.00138499	-0.689296	0.490705	0.1849	0.5055	0.980949
PGS002279	Reduced left ventricular ejection fraction	HP:0001649	Tachycardia	11	-0.0010653	0.0014022	-0.759734	0.44749	0.189215	0.4435	0.980949
PGS002291	Nasopharyngeal carcinoma	HP:0001649	Tachycardia	11	-0.00100216	0.00140446	-0.713556	0.475572	0.186339	0.4709	0.980949
PGS002295	Insulin growth-like factor-1 level	HP:0001649	Tachycardia	11	0.00100939	0.00139922	0.721394	0.470738	0.186814	0.4722	0.980949
PGS002299	Gastric cancer	HP:0001649	Tachycardia	11	-0.00100774	0.00138675	-0.726694	0.467485	0.187139	0.4742	0.980949
PGS002312	Autoimmune disease	HP:0001649	Tachycardia	11	-0.001039	0.00139007	-0.747445	0.454869	0.188432	0.4615	0.980949
PGS002324	Endocrine and diabetes diseases	HP:0001649	Tachycardia	11	-0.000943938	0.00139164	-0.678291	0.497654	0.184264	0.4972	0.980949
PGS002333	High Light Scatter Reticulocyte Count	HP:0001649	Tachycardia	11	-0.000983259	0.00138156	-0.7117	0.476721	0.186227	0.4828	0.980949
PGS002344	Psoriasis	HP:0001649	Tachycardia	11	-0.000896208	0.00139644	-0.641782	0.521077	0.182226	0.5243	0.980949
PGS002759	Depression	HP:0001649	Tachycardia	11	0.00094897	0.00138188	0.686725	0.492324	0.18475	0.5016	0.980949
PGS002763	Hip osteoarthritis	HP:0001649	Tachycardia	11	-0.00106581	0.00139414	-0.764496	0.444648	0.189522	0.448	0.980949
PGS002769	Seropositive rheumatoid arthritis	HP:0001649	Tachycardia	11	0.000910629	0.00140438	0.64842	0.516776	0.182588	0.515	0.980949
PGS002972	Height	HP:0001649	Tachycardia	11	-0.0010052	0.00142726	-0.704285	0.481325	0.185783	0.483	0.980949
PGS003137	Total Cholesterol	HP:0001649	Tachycardia	11	0.0010302	0.00138912	0.741617	0.458393	0.188065	0.4597	0.980949
PGS003332	Venous thromboembolism	HP:0001649	Tachycardia	11	0.00104599	0.00138293	0.756357	0.44951	0.188998	0.446	0.980949
PGS003373	Drinks per week	HP:0001649	Tachycardia	11	-0.000885665	0.00140677	-0.629573	0.529035	0.18157	0.5284	0.980949
PGS003391	Lung cancer	HP:0001649	Tachycardia	11	-0.000925905	0.00141067	-0.656358	0.511658	0.183026	0.5128	0.980949
PGS002209	Morning/evening person (chronotype)	HP:0004415	Pulmonary artery stenosis	5	0.000342449	0.000942797	0.363227	0.716468	0.115121	0.7108	0.980972
PGS001100	Spherical power (right eye)	HP:0000158	Macroglossia	8	-0.000220759	0.00118451	-0.186371	0.85217	0.239202	0.8513	0.980974
PGS001344	Asthma (diagnosed by doctor)	HP:0000158	Macroglossia	8	0.000228883	0.00120384	0.190127	0.849226	0.239262	0.8499	0.980974
PGS001583	Volume of grey matter in Parahippocampal Gyrus, anterior division (L)	HP:0000158	Macroglossia	8	-0.000223118	0.00118597	-0.188131	0.85079	0.23923	0.8516	0.980974
PGS001281	Migraine	HP:0001332	Dystonia	126	-4.94201e-06	0.00462493	-0.00106856	0.999148	0.351104	0.9994	0.980997
PGS001579	Volume of grey matter in Middle Temporal Gyrus, posterior division (R)	HP:0001332	Dystonia	126	7.50338e-07	0.00465517	0.000161184	0.999871	0.351104	0.9997	0.980997
PGS000220	C-C motif chemokine 20 (CCL20) serum levels	HP:0011330	Metopic synostosis	8	0.00032514	0.00121483	0.267643	0.788998	0.641343	0.7918	0.981014
PGS001692	WA ISOVF in tract cingulate gyrus part of cingulum (R)	HP:0011330	Metopic synostosis	8	-0.000312758	0.00119705	-0.261274	0.793904	0.641201	0.7913	0.981014
PGS000080	Non-Hodgkin's lymphoma	HP:0000158	Macroglossia	8	0.000220388	0.00119625	0.184233	0.853847	0.239169	0.8534	0.981024
PGS000217	Adrenomedullin (ADM) serum levels	HP:0000158	Macroglossia	8	-0.000197862	0.00118537	-0.16692	0.867447	0.238912	0.8626	0.981024
PGS000243	Growth/differentiation factor 15 (GDF-15) serum levels	HP:0000158	Macroglossia	8	-0.000213713	0.00120036	-0.178042	0.858706	0.239074	0.8646	0.981024
PGS000708	Kidney failure	HP:0000158	Macroglossia	8	-0.000206823	0.00118625	-0.17435	0.861605	0.239019	0.8632	0.981024
PGS001029	Other disorders of cornea (time-to-event)	HP:0000158	Macroglossia	8	0.000209364	0.00120322	0.174003	0.861878	0.239014	0.8638	0.981024
PGS001382	Corneal resistance factor (L)	HP:0000158	Macroglossia	8	-0.000218181	0.00117923	-0.185019	0.85323	0.239181	0.853	0.981024
PGS001386	Degree bothered by pain in arms/legs/joints in the past 3 months	HP:0000158	Macroglossia	8	-0.000202928	0.00120242	-0.168766	0.865995	0.238938	0.864	0.981024
PGS001617	Volume of grey matter in Vermis VIIb Cerebellum	HP:0000158	Macroglossia	8	-0.000215341	0.00121636	-0.177037	0.859495	0.239059	0.86	0.981024
PGS001766	WA OD in tract corticospinal tract (L)	HP:0000158	Macroglossia	8	-0.000302674	0.00117855	-0.256819	0.797341	0.240521	0.8638	0.981024
PGS002029	Disorders of lipoid metabolism	HP:0000158	Macroglossia	8	-0.000199962	0.00116546	-0.171574	0.863787	0.238979	0.8637	0.981024
PGS002107	Diagnosed with coeliac disease or gluten sensitivity	HP:0000158	Macroglossia	8	-0.000207212	0.00118952	-0.174197	0.861725	0.239017	0.8641	0.981024
PGS002122	Red blood cell (erythrocyte) distribution width	HP:0000158	Macroglossia	8	0.000217284	0.00118343	0.183606	0.854338	0.239159	0.8576	0.981024
PGS002211	Myopia diagnosis	HP:0000158	Macroglossia	8	-0.000207297	0.00117093	-0.177036	0.859495	0.239059	0.8599	0.981024
PGS002269	Age-related macular degeneration	HP:0000158	Macroglossia	8	-0.000205283	0.0011855	-0.173161	0.86254	0.239002	0.8641	0.981024
PGS002812	Gluteofemoral adipose tissue volumes adjusted for BMI and height	HP:0000158	Macroglossia	8	-0.000210993	0.00121449	-0.17373	0.862092	0.23901	0.8622	0.981024
PGS000126	Serum urate	HP:0002578	Gastroparesis	9	0.000715975	0.00123029	0.581955	0.560653	0.18806	0.5673	0.981025
PGS001102	Body fat percentage (left arm)	HP:0002578	Gastroparesis	9	-0.000710984	0.00125548	-0.566306	0.57124	0.187301	0.5676	0.981025
PGS001382	Corneal resistance factor (L)	HP:0002578	Gastroparesis	9	0.000712475	0.00125082	0.569604	0.569	0.187459	0.5662	0.981025
PGS001384	Degree bothered by feeling tired all the time in the last 3 months	HP:0002578	Gastroparesis	9	-0.000678953	0.00123589	-0.549363	0.582808	0.186502	0.5685	0.981025
PGS001537	Volume of accumbens (L)	HP:0002578	Gastroparesis	9	-0.000726608	0.00125643	-0.578313	0.563108	0.187882	0.565	0.981025
PGS001712	WA L1 in tract superior thalamic radiation (R)	HP:0002578	Gastroparesis	9	-0.000731025	0.00125911	-0.58059	0.561572	0.187993	0.5637	0.981025
PGS001771	WA OD in tract superior thalamic radiation (R)	HP:0002578	Gastroparesis	9	-0.000711055	0.0012532	-0.567393	0.570501	0.187353	0.5678	0.981025
PGS000844	Predicted visceral adipose tissue	HP:0000670	Carious teeth	6	0.000805584	0.00101462	0.793974	0.42729	0.186928	0.4197	0.981035
PGS001372	Age hayfever or allergic rhinitis diagnosed by doctor	HP:0000670	Carious teeth	6	0.000807402	0.0010224	0.789714	0.429774	0.186643	0.4202	0.981035
PGS001686	WA ICVF in tract uncinate fasciculus (L)	HP:0000670	Carious teeth	6	0.000830659	0.00102362	0.811488	0.417167	0.188115	0.4179	0.981035
PGS001737	WA L3 in tract inferior longitudinal fasciculus (L)	HP:0000670	Carious teeth	6	0.00083771	0.00104131	0.804474	0.421204	0.187636	0.4189	0.981035
PGS001747	WA MD in tract cingulate gyrus part of cingulum (R)	HP:0000670	Carious teeth	6	-0.000836074	0.00102712	-0.813999	0.415727	0.188287	0.4192	0.981035
PGS001792	Primary open-angle glaucoma	HP:0003119	Abnormal circulating lipid concentration	15	0.00104469	0.00159374	0.655495	0.512213	0.298481	0.5114	0.981036
PGS001431	Mean FA in posterior limb of internal capsule on FA skeleton (R)	HP:0011330	Metopic synostosis	8	-0.000299093	0.00119222	-0.250871	0.801936	0.640977	0.7929	0.981067
PGS002062	Chronic airway obstruction	HP:0011330	Metopic synostosis	8	-0.000304955	0.00118706	-0.256899	0.797279	0.641106	0.7936	0.981067
PGS002753	Alzheimer's disease	HP:0011330	Metopic synostosis	8	0.00030935	0.00119913	0.257979	0.796445	0.641129	0.7944	0.981067
PGS000227	Cathepsin D (CTSD) serum levels	HP:0000639	Nystagmus	37	0.00178899	0.00255822	0.699308	0.484428	0.0691499	0.4867	0.981071
PGS000100	Mean corpuscular hemoglobin concentration	HP:0002021	Pyloric stenosis	6	0.000393708	0.00102878	0.382696	0.70198	0.0539758	0.7013	0.981077
PGS000286	Thrombomodulin (TM) serum levels	HP:0002021	Pyloric stenosis	6	-0.00039417	0.00102964	-0.382822	0.701886	0.0539798	0.7015	0.981077
PGS000077	Lymphocytic leukemia	HP:0410030	Cleft lip	26	0.00100795	0.00211485	0.476607	0.633686	0.239883	0.6302	0.981083
PGS000135	Schizophrenia	HP:0410030	Cleft lip	26	-0.00109776	0.00225695	-0.486388	0.626737	0.240283	0.6316	0.981083
PGS000238	Tumor necrosis factor receptor superfamily member 6 (FAS) serum levels	HP:0410030	Cleft lip	26	0.00100111	0.00212732	0.470596	0.637972	0.239642	0.6382	0.981083
PGS000260	Lectin-like oxidized LDL receptor 1 (LOX-1) serum levels	HP:0410030	Cleft lip	26	0.00100977	0.00210811	0.478995	0.631986	0.23998	0.6303	0.981083
PGS000266	Matrix metalloproteinase-12 (MMP-12) serum levels	HP:0410030	Cleft lip	26	0.000996081	0.00213228	0.467143	0.64044	0.239505	0.6378	0.981083
PGS000283	Spondin-1 (SPON1) serum levels	HP:0410030	Cleft lip	26	-0.001077	0.00214722	-0.501579	0.616011	0.240919	0.6204	0.981083
PGS000288	Tumor necrosis factor receptor 2 (TNF-R2) serum levels	HP:0410030	Cleft lip	26	-0.00103742	0.00214466	-0.483723	0.628627	0.240173	0.6333	0.981083
PGS000395	Cancer of bronchus; lung	HP:0410030	Cleft lip	26	0.000987425	0.00209937	0.470344	0.638153	0.239632	0.6385	0.981083
PGS000618	Cancer of brain and nervous system	HP:0410030	Cleft lip	26	-0.00101575	0.0020984	-0.484059	0.628389	0.240187	0.6351	0.981083
PGS000677	Cholesterol [mmol/L] (statin adjusted)	HP:0410030	Cleft lip	26	0.00101081	0.00213592	0.473242	0.636084	0.239748	0.639	0.981083
PGS000712	T2D (cases vs HbA1c filtered controls)	HP:0410030	Cleft lip	26	0.00101797	0.00212083	0.479985	0.631283	0.24002	0.6351	0.981083
PGS000844	Predicted visceral adipose tissue	HP:0410030	Cleft lip	26	0.00101468	0.00210262	0.482582	0.629438	0.240126	0.6283	0.981083
PGS000997	Diverticular disease of intestine (time-to-event)	HP:0410030	Cleft lip	26	-0.00101249	0.00219398	-0.461486	0.644492	0.239282	0.6425	0.981083
PGS001172	Eosinophill count	HP:0410030	Cleft lip	26	0.00104248	0.00212479	0.490629	0.623734	0.240458	0.6212	0.981083
PGS001377	Basophill %	HP:0410030	Cleft lip	26	-0.00103801	0.00210932	-0.492106	0.62269	0.24052	0.6191	0.981083
PGS001423	Mean FA in corticospinal tract on FA skeleton (R)	HP:0410030	Cleft lip	26	-0.0010174	0.00210532	-0.483251	0.628962	0.240154	0.6243	0.981083
PGS001465	Mean ICVF in fornix on FA skeleton	HP:0410030	Cleft lip	26	0.000980623	0.00212484	0.461504	0.64448	0.239283	0.6437	0.981083
PGS001486	Mean ICVF in superior fronto-occipital fasciculus on FA skeleton (L)	HP:0410030	Cleft lip	26	0.000997982	0.00213186	0.468128	0.639736	0.239544	0.6398	0.981083
PGS001551	Volume of grey matter in Cingulate Gyrus, anterior division (R)	HP:0410030	Cleft lip	26	0.00105616	0.00209778	0.503466	0.614684	0.240999	0.6202	0.981083
PGS001591	Volume of grey matter in Precentral Gyrus (R)	HP:0410030	Cleft lip	26	-0.00103565	0.00209425	-0.494521	0.620984	0.240621	0.627	0.981083
PGS001631	Volume of pallidum (L)	HP:0410030	Cleft lip	26	-0.000963744	0.00211846	-0.454928	0.649203	0.239027	0.6447	0.981083
PGS001640	Volume of white matter	HP:0410030	Cleft lip	26	0.00101109	0.0021139	0.478307	0.632476	0.239952	0.6331	0.981083
PGS001740	WA L3 in tract superior thalamic radiation (L)	HP:0410030	Cleft lip	26	-0.00104359	0.00215858	-0.483461	0.628813	0.240162	0.6308	0.981083
PGS002053	Cerebrovascular disease	HP:0410030	Cleft lip	26	-0.00104342	0.00216444	-0.482074	0.629798	0.240106	0.6323	0.981083
PGS002081	Superficial cellulitis and abscess	HP:0410030	Cleft lip	26	0.00105326	0.00214868	0.490188	0.624047	0.24044	0.629	0.981083
PGS002104	Hearing difficulty/problems	HP:0410030	Cleft lip	26	-0.00105712	0.00213159	-0.495933	0.619988	0.24068	0.6242	0.981083
PGS002106	Calcium	HP:0410030	Cleft lip	26	-0.000976193	0.00216156	-0.451616	0.651587	0.2389	0.6461	0.981083
PGS002121	RR interval	HP:0410030	Cleft lip	26	0.000993876	0.00213065	0.466465	0.640925	0.239478	0.6373	0.981083
PGS002184	Mean carotid IMT (intima-medial thickness) at 120/150/210/240 degrees	HP:0410030	Cleft lip	26	0.00102597	0.00217288	0.472171	0.636848	0.239705	0.639	0.981083
PGS002247	Melanoma	HP:0410030	Cleft lip	26	-0.000987053	0.00216467	-0.455983	0.648444	0.239068	0.6453	0.981083
PGS002269	Age-related macular degeneration	HP:0410030	Cleft lip	26	-0.000995461	0.00212905	-0.46756	0.640142	0.239521	0.6361	0.981083
PGS002278	Supranormal left ventricular ejection fraction	HP:0410030	Cleft lip	26	0.000979253	0.00211317	0.463404	0.643117	0.239357	0.645	0.981083
PGS002321	Diabetes (any type)	HP:0410030	Cleft lip	26	0.000990776	0.00211695	0.46802	0.639813	0.23954	0.6421	0.981083
PGS002853	BMI	HP:0410030	Cleft lip	26	-0.000948033	0.00207758	-0.456316	0.648205	0.239081	0.6435	0.981083
PGS000267	Matrix metalloproteinase-3 (MMP-3) serum levels	HP:0002027	Abdominal pain	65	-0.00410767	0.00331742	-1.23821	0.215761	1.18687	0.2097	0.98109
PGS001352	Glycated haemoglobin levels (HbA1c)	HP:0002027	Abdominal pain	65	-0.00412464	0.00335219	-1.23043	0.218658	1.18606	0.2138	0.98109
PGS001384	Degree bothered by feeling tired all the time in the last 3 months	HP:0002027	Abdominal pain	65	0.00404341	0.00326556	1.2382	0.215765	1.18687	0.2148	0.98109
PGS001412	LV ejection fraction	HP:0002027	Abdominal pain	65	-0.00427738	0.00337138	-1.26873	0.204661	1.1901	0.2114	0.98109
PGS001567	Volume of grey matter in Inferior Frontal Gyrus, pars triangularis (R)	HP:0002027	Abdominal pain	65	0.00429209	0.00338022	1.26977	0.204293	1.19021	0.2102	0.98109
PGS001666	WA ICVF in tract cingulate gyrus part of cingulum (R)	HP:0002027	Abdominal pain	65	0.00404014	0.00328588	1.22955	0.218989	1.18596	0.213	0.98109
PGS001788	Chronic obstructive pulmonary disease	HP:0002027	Abdominal pain	65	-0.00422196	0.00334392	-1.26258	0.206864	1.18944	0.209	0.98109
PGS002129	Length of menstrual cycle	HP:0002027	Abdominal pain	65	-0.00421178	0.00335689	-1.25467	0.209724	1.1886	0.2142	0.98109
PGS002319	College education	HP:0002027	Abdominal pain	65	-0.00408921	0.00329549	-1.24085	0.214785	1.18714	0.2131	0.98109
PGS001114	Ibuprofen use self-reported	HP:0002281	Gray matter heterotopia	7	-0.00268799	0.00111584	-2.40893	0.0160754	0.660945	0.0158	0.98109
PGS001401	Health satisfaction	HP:0002281	Gray matter heterotopia	7	-0.00262274	0.00110932	-2.36428	0.0181456	0.652005	0.0173	0.98109
PGS001767	WA OD in tract inferior longitudinal fasciculus (R)	HP:0002281	Gray matter heterotopia	7	-0.0027336	0.00112426	-2.43147	0.0151115	0.665522	0.0169	0.98109
PGS001785	Acute appendicitis	HP:0002281	Gray matter heterotopia	7	-0.00277804	0.00109136	-2.54549	0.0109755	0.689315	0.0113	0.98109
PGS002080	Rhesus isoimmunization in pregnancy	HP:0002281	Gray matter heterotopia	7	0.00271785	0.00112195	2.42244	0.0154915	0.663682	0.0133	0.98109
PGS002198	Urea	HP:0002281	Gray matter heterotopia	7	0.00268204	0.00113052	2.3724	0.0177525	0.653619	0.0179	0.98109
PGS002263	Uterine fibroids	HP:0002281	Gray matter heterotopia	7	0.00284223	0.00113422	2.50588	0.0122814	0.680928	0.0132	0.98109
PGS002269	Age-related macular degeneration	HP:0002281	Gray matter heterotopia	7	-0.00264412	0.00110685	-2.38887	0.016978	0.656909	0.0179	0.98109
PGS002310	Age of Menarche	HP:0002281	Gray matter heterotopia	7	-0.0028321	0.00109691	-2.5819	0.00988552	0.697141	0.0102	0.98109
PGS002330	Hair Color	HP:0002281	Gray matter heterotopia	7	0.0026834	0.00112291	2.38968	0.016941	0.65707	0.0169	0.98109
PGS002813	Visceral adipose tissue volumes adjusted for BMI and height	HP:0002281	Gray matter heterotopia	7	-0.00267196	0.00111428	-2.39792	0.0165656	0.658725	0.0153	0.98109
PGS002997	Hypertension	HP:0002281	Gray matter heterotopia	7	-0.002622	0.00111379	-2.35413	0.0186476	0.649996	0.0175	0.98109
PGS002196	Sleep duration	HP:0000977	Soft skin	33	0.000487665	0.00240942	0.202399	0.839622	0.662613	0.8415	0.981092
PGS001599	Volume of grey matter in Superior Temporal Gyrus, anterior division (L)	HP:0002474	Expressive language delay	39	-0.000673871	0.00259129	-0.260053	0.794846	0.073817	0.7992	0.981099
PGS002211	Myopia diagnosis	HP:0002474	Expressive language delay	39	0.000654362	0.00257049	0.254567	0.79908	0.0736969	0.7985	0.981099
PGS002823	Age at Menopause	HP:0002474	Expressive language delay	39	-0.000661789	0.00261999	-0.252593	0.800605	0.0736542	0.7977	0.981099
PGS000069	Serous epithelial ovarian cancer	HP:0000268	Dolichocephaly	16	0.000543314	0.00167204	0.32494	0.745255	0.198532	0.7448	0.981104
PGS000114	Juvenile Idiopathic Arthritis	HP:0000268	Dolichocephaly	16	-0.000589656	0.00168712	-0.349504	0.726742	0.199233	0.7309	0.981104
PGS000128	Hemoglobin A1c	HP:0000268	Dolichocephaly	16	0.000742212	0.00166545	0.445653	0.655889	0.202468	0.651	0.981104
PGS000219	Ovarian cancer-related tumor marker CA 125 (CA-125) serum levels	HP:0000268	Dolichocephaly	16	0.000514058	0.00167918	0.306137	0.759527	0.19803	0.7608	0.981104
PGS000223	Tumor necrosis factor receptor superfamily member 5 (CD40) serum levels	HP:0000268	Dolichocephaly	16	-0.000797058	0.00168739	-0.472362	0.636712	0.203506	0.6366	0.981104
PGS000224	Chitinase-3-like protein 1 (CHI3L1) serum levels	HP:0000268	Dolichocephaly	16	0.000769873	0.00168421	0.457112	0.647633	0.202906	0.6482	0.981104
PGS000234	Eosinophil cationic protein (ECP) serum levels	HP:0000268	Dolichocephaly	16	0.000487153	0.00169653	0.287147	0.774025	0.197553	0.7706	0.981104
PGS000238	Tumor necrosis factor receptor superfamily member 6 (FAS) serum levels	HP:0000268	Dolichocephaly	16	0.000540736	0.0016727	0.323272	0.746518	0.198486	0.7521	0.981104
PGS000241	Galanin peptides (GAL) serum levels	HP:0000268	Dolichocephaly	16	0.000705494	0.00166753	0.423076	0.672278	0.201638	0.667	0.981104
PGS000242	Galectin-3 (Gal-3) serum levels	HP:0000268	Dolichocephaly	16	0.000770572	0.00166167	0.463733	0.642881	0.203164	0.6534	0.981104
PGS000247	Kallikrein-11 (hK11) serum levels	HP:0000268	Dolichocephaly	16	0.000670617	0.00172381	0.389031	0.697288	0.200468	0.6998	0.981104
PGS000251	Interleukin-27 (IL-27) serum levels	HP:0000268	Dolichocephaly	16	-0.00052653	0.00169603	-0.310449	0.756247	0.198142	0.7617	0.981104
PGS000254	Interleukin-8 (IL-8) serum levels	HP:0000268	Dolichocephaly	16	0.000449059	0.00169057	0.265626	0.79055	0.197049	0.7876	0.981104
PGS000269	Myeloperoxidase (MPO) serum levels	HP:0000268	Dolichocephaly	16	-0.00058415	0.00166894	-0.350013	0.72636	0.199248	0.7341	0.981104
PGS000274	Platelet-derived growth factor subunit B (PDGF_subunit_B) serum levels	HP:0000268	Dolichocephaly	16	0.000807809	0.00167803	0.481404	0.630274	0.203871	0.6283	0.981104
PGS000275	Platelet endothelial cell adhesion molecule (PECAM-1) serum levels	HP:0000268	Dolichocephaly	16	-0.000706613	0.0016765	-0.421481	0.673442	0.201581	0.6665	0.981104
PGS000277	P-selectin glycoprotein ligand 1 (PSGL-1) serum levels	HP:0000268	Dolichocephaly	16	-0.000692749	0.00167081	-0.414619	0.678458	0.201339	0.6834	0.981104
PGS000281	Resistin (RETN) serum levels	HP:0000268	Dolichocephaly	16	-0.000532253	0.00170127	-0.312857	0.754417	0.198206	0.7526	0.981104
PGS000282	Stem cell factor (SCF) serum levels	HP:0000268	Dolichocephaly	16	0.000569595	0.00169187	0.336666	0.736398	0.19886	0.7446	0.981104
PGS000283	Spondin-1 (SPON1) serum levels	HP:0000268	Dolichocephaly	16	-0.000768146	0.00168832	-0.454976	0.649168	0.202824	0.6475	0.981104
PGS000285	Tissue factor (TF) serum levels	HP:0000268	Dolichocephaly	16	0.000510065	0.00168034	0.303549	0.761498	0.197963	0.763	0.981104
PGS000294	Vascular endothelial growth factor A (VEGF-A) serum levels	HP:0000268	Dolichocephaly	16	0.00051326	0.00170508	0.301018	0.763427	0.197898	0.7643	0.981104
PGS000315	Immunoglobulin E (IgE)	HP:0000268	Dolichocephaly	16	-0.000681617	0.00170642	-0.399442	0.689603	0.200816	0.6904	0.981104
PGS000354	Any Cancer	HP:0000268	Dolichocephaly	16	-0.000707267	0.00167633	-0.421914	0.673126	0.201597	0.6747	0.981104
PGS000366	Cancer of esophagus	HP:0000268	Dolichocephaly	16	0.000461672	0.00168707	0.273653	0.784375	0.197233	0.7868	0.981104
PGS000395	Cancer of bronchus; lung	HP:0000268	Dolichocephaly	16	0.00055316	0.00165072	0.335103	0.737577	0.198816	0.7322	0.981104
PGS000430	Melanomas of skin (diagnosis or history)	HP:0000268	Dolichocephaly	16	0.000463344	0.00166464	0.278345	0.780772	0.197342	0.7824	0.981104
PGS000546	Malignant neoplasm of ovary	HP:0000268	Dolichocephaly	16	0.000789283	0.00169238	0.466374	0.640991	0.203268	0.6482	0.981104
PGS000656	Non-alcoholic fatty liver disease activity score	HP:0000268	Dolichocephaly	16	0.000732228	0.00166022	0.441043	0.659222	0.202295	0.6701	0.981104
PGS000666	Body surface area-indexed left ventricular end-systolic volume	HP:0000268	Dolichocephaly	16	-0.000737196	0.00167178	-0.440964	0.659279	0.202292	0.6551	0.981104
PGS000674	AST to ALT ratio	HP:0000268	Dolichocephaly	16	-0.000468948	0.00165395	-0.283532	0.776794	0.197466	0.7759	0.981104
PGS000710	Myocardial infarction	HP:0000268	Dolichocephaly	16	-0.000773913	0.00166838	-0.463871	0.642783	0.20317	0.651	0.981104
PGS000865	Hepatic fat content	HP:0000268	Dolichocephaly	16	0.000495476	0.00167555	0.29571	0.767477	0.197764	0.7662	0.981104
PGS000914	Abnormal electrocardiogram	HP:0000268	Dolichocephaly	16	-0.000705146	0.00169721	-0.415473	0.677833	0.201369	0.6838	0.981104
PGS000930	Blood clot (diagnosed by doctor)	HP:0000268	Dolichocephaly	16	0.000781488	0.0016699	0.467985	0.639838	0.203332	0.6383	0.981104
PGS000976	JCV seropositivity for Human Polyomavirus JCV	HP:0000268	Dolichocephaly	16	-0.000715687	0.00167692	-0.426787	0.669573	0.201772	0.6748	0.981104
PGS001009	PEF	HP:0000268	Dolichocephaly	16	0.000544459	0.00169519	0.32118	0.748103	0.198429	0.7469	0.981104
PGS001010	PEF pred. ratio	HP:0000268	Dolichocephaly	16	0.000617693	0.00170468	0.362351	0.717122	0.19962	0.7169	0.981104
PGS001015	Enlarged prostate	HP:0000268	Dolichocephaly	16	0.000439259	0.00167748	0.261857	0.793455	0.196965	0.7933	0.981104
PGS001016	Sensitivity / hurt feelings	HP:0000268	Dolichocephaly	16	-0.000836912	0.00166223	-0.503486	0.614669	0.204791	0.6236	0.981104
PGS001019	Attending social / leisure activities (regular attendance at a gym or sports club)	HP:0000268	Dolichocephaly	16	0.000506254	0.00169194	0.299215	0.764802	0.197852	0.7629	0.981104
PGS001030	Pulmonary fibrosis	HP:0000268	Dolichocephaly	16	-0.000429464	0.00163262	-0.263052	0.792534	0.196992	0.7905	0.981104
PGS001040	Non melanoma skin cancer	HP:0000268	Dolichocephaly	16	-0.000573919	0.00170911	-0.3358	0.737051	0.198836	0.7468	0.981104
PGS001044	Glucosamine intake	HP:0000268	Dolichocephaly	16	0.000660759	0.00167728	0.393947	0.693656	0.200631	0.6922	0.981104
PGS001075	Usual walking pace	HP:0000268	Dolichocephaly	16	-0.000466631	0.00167113	-0.27923	0.780093	0.197363	0.7796	0.981104
PGS001107	UACR [> 30 mg/g]	HP:0000268	Dolichocephaly	16	0.000643253	0.00164869	0.390161	0.696453	0.200506	0.6907	0.981104
PGS001108	Basal metabolic rate	HP:0000268	Dolichocephaly	16	-0.000449201	0.0016619	-0.270294	0.786958	0.197155	0.7882	0.981104
PGS001109	Vasomotor and allergic rhinitis (time-to-event)	HP:0000268	Dolichocephaly	16	0.000715978	0.00167846	0.426568	0.669733	0.201764	0.6735	0.981104
PGS001111	Male genital tract cancer	HP:0000268	Dolichocephaly	16	0.000818049	0.00168356	0.485904	0.62708	0.204055	0.6314	0.981104
PGS001117	Started insulin within one year diagnosis of diabetes	HP:0000268	Dolichocephaly	16	0.000490213	0.00166206	0.294943	0.768064	0.197745	0.7639	0.981104
PGS001119	Left hand grip strength	HP:0000268	Dolichocephaly	16	0.000482239	0.00167625	0.287689	0.77361	0.197566	0.7763	0.981104
PGS001131	Zoster [herpes zoster] (time-to-event)	HP:0000268	Dolichocephaly	16	0.000458682	0.0017038	0.269212	0.78779	0.197131	0.7893	0.981104
PGS001140	Seborrheic keratosis (time-to-event)	HP:0000268	Dolichocephaly	16	0.000668545	0.00166525	0.401467	0.688112	0.200884	0.6806	0.981104
PGS001144	Arm fat mass (L)	HP:0000268	Dolichocephaly	16	0.000689796	0.0016526	0.417401	0.676423	0.201437	0.6841	0.981104
PGS001145	Arm fat mass (R)	HP:0000268	Dolichocephaly	16	0.000465944	0.00165134	0.282162	0.777844	0.197433	0.7809	0.981104
PGS001156	Impedance (right arm)	HP:0000268	Dolichocephaly	16	-0.000679013	0.00165904	-0.409281	0.68237	0.201152	0.6814	0.981104
PGS001161	Whole body impedance	HP:0000268	Dolichocephaly	16	0.000467615	0.00167186	0.279696	0.779735	0.197374	0.788	0.981104
PGS001174	Cholelithiasis (time-to-event)	HP:0000268	Dolichocephaly	16	0.000697641	0.00168568	0.413864	0.679012	0.201312	0.6786	0.981104
PGS001180	Lung function (FEV1/FVC)	HP:0000268	Dolichocephaly	16	0.000617971	0.00170469	0.362513	0.717001	0.199625	0.7279	0.981104
PGS001185	Intra-ocular pressure, Goldmann-correlated ¬Æ	HP:0000268	Dolichocephaly	16	0.000748649	0.00167215	0.447716	0.654399	0.202546	0.6558	0.981104
PGS001230	Body weight	HP:0000268	Dolichocephaly	16	0.000481895	0.00165323	0.291487	0.770704	0.197659	0.7648	0.981104
PGS001234	Left arm mass (predicted)	HP:0000268	Dolichocephaly	16	-0.000571113	0.0016718	-0.341617	0.73267	0.199002	0.737	0.981104
PGS001235	Right arm mass (predicted)	HP:0000268	Dolichocephaly	16	-0.000490364	0.00166566	-0.294397	0.768481	0.197731	0.7688	0.981104
PGS001243	Ankle spacing width (R)	HP:0000268	Dolichocephaly	16	0.000684632	0.00167024	0.4099	0.681917	0.201174	0.6806	0.981104
PGS001259	Hayfever/allergic rhinitis	HP:0000268	Dolichocephaly	16	0.000795294	0.00169772	0.468447	0.639508	0.20335	0.6351	0.981104
PGS001264	Deep vein thrombosis	HP:0000268	Dolichocephaly	16	0.000456296	0.0016658	0.273921	0.78417	0.197239	0.7848	0.981104
PGS001279	previously: Blood clot in the lung	HP:0000268	Dolichocephaly	16	0.000767879	0.00167052	0.459664	0.6458	0.203005	0.6508	0.981104
PGS001281	Migraine	HP:0000268	Dolichocephaly	16	-0.000645106	0.00168914	-0.381914	0.702559	0.200236	0.6982	0.981104
PGS001298	Obesity (time-to-event)	HP:0000268	Dolichocephaly	16	-0.000456689	0.00167807	-0.272152	0.785529	0.197198	0.7914	0.981104
PGS001326	Emphysema	HP:0000268	Dolichocephaly	16	0.000588151	0.00168453	0.349149	0.727009	0.199222	0.7258	0.981104
PGS001333	Chronic obstructive pulmonary disease (algorithmically-defined)	HP:0000268	Dolichocephaly	16	0.000522808	0.00166174	0.314616	0.753081	0.198252	0.7505	0.981104
PGS001335	Vascular/heart problems diagnosed by doctor High BP	HP:0000268	Dolichocephaly	16	-0.000696187	0.00164595	-0.422969	0.672356	0.201635	0.6709	0.981104
PGS001337	Family history of breast cancer	HP:0000268	Dolichocephaly	16	-0.000577836	0.00167877	-0.344201	0.730725	0.199077	0.7384	0.981104
PGS001351	Fasting insulin	HP:0000268	Dolichocephaly	16	-0.000636005	0.00168331	-0.377831	0.70559	0.200105	0.6991	0.981104
PGS001370	Age asthma diagnosed	HP:0000268	Dolichocephaly	16	-0.00056448	0.00171426	-0.329285	0.741969	0.198652	0.7354	0.981104
PGS001375	Average heart rate	HP:0000268	Dolichocephaly	16	0.000628791	0.00167903	0.374497	0.708068	0.199999	0.7098	0.981104
PGS001386	Degree bothered by pain in arms/legs/joints in the past 3 months	HP:0000268	Dolichocephaly	16	0.000570218	0.00169795	0.335828	0.73703	0.198836	0.7411	0.981104
PGS001397	Frequency of walking for pleasure in last 4 weeks	HP:0000268	Dolichocephaly	16	0.000830372	0.00168041	0.494149	0.621247	0.204397	0.6197	0.981104
PGS001398	Friendship satisfaction	HP:0000268	Dolichocephaly	16	-0.000488261	0.00171115	-0.28534	0.775408	0.197509	0.7791	0.981104
PGS001407	HTLV-1 gag antigen for Human T-Lymphotropic Virus 1	HP:0000268	Dolichocephaly	16	0.000728502	0.0016985	0.428908	0.668029	0.201849	0.6677	0.981104
PGS001411	Intra-ocular pressure, Goldmann-correlated (L)	HP:0000268	Dolichocephaly	16	0.000796378	0.0016897	0.471312	0.637461	0.203464	0.6332	0.981104
PGS001414	Lymphocyte %	HP:0000268	Dolichocephaly	16	-0.000421467	0.0016413	-0.256789	0.797364	0.196854	0.7907	0.981104
PGS001421	Mean FA in cingulum hippocampus on FA skeleton (L)	HP:0000268	Dolichocephaly	16	-0.000652438	0.00169283	-0.385412	0.699967	0.20035	0.6988	0.981104
PGS001427	Mean FA in genu of corpus callosum on FA skeleton	HP:0000268	Dolichocephaly	16	-0.00061403	0.0017312	-0.354684	0.722858	0.199387	0.7151	0.981104
PGS001428	Mean FA in inferior cerebellar peduncle on FA skeleton (R)	HP:0000268	Dolichocephaly	16	-0.000545596	0.00165233	-0.330197	0.74128	0.198678	0.7385	0.981104
PGS001433	Mean FA in posterior thalamic radiation on FA skeleton (R)	HP:0000268	Dolichocephaly	16	0.000796428	0.0017079	0.46632	0.641029	0.203266	0.6422	0.981104
PGS001440	Mean FA in superior cerebellar peduncle on FA skeleton (R)	HP:0000268	Dolichocephaly	16	0.000763443	0.00167705	0.45523	0.648986	0.202833	0.6564	0.981104
PGS001443	Mean FA in superior fronto-occipital fasciculus on FA skeleton (L)	HP:0000268	Dolichocephaly	16	0.000725892	0.00166665	0.435539	0.663211	0.202091	0.6543	0.981104
PGS001445	Mean FA in superior longitudinal fasciculus on FA skeleton (L)	HP:0000268	Dolichocephaly	16	-0.000601181	0.00167437	-0.35905	0.71959	0.199519	0.7253	0.981104
PGS001454	Mean ICVF in body of corpus callosum on FA skeleton	HP:0000268	Dolichocephaly	16	-0.000478012	0.00166427	-0.28722	0.773969	0.197555	0.773	0.981104
PGS001455	Mean ICVF in cerebral peduncle on FA skeleton (L)	HP:0000268	Dolichocephaly	16	0.000690729	0.00168537	0.409839	0.681961	0.201172	0.6817	0.981104
PGS001486	Mean ICVF in superior fronto-occipital fasciculus on FA skeleton (L)	HP:0000268	Dolichocephaly	16	0.000463828	0.00167627	0.276702	0.782033	0.197304	0.7864	0.981104
PGS001494	Mean ISOVF in anterior corona radiata on FA skeleton (R)	HP:0000268	Dolichocephaly	16	-0.0008406	0.00168973	-0.497477	0.618899	0.204537	0.6176	0.981104
PGS001497	Mean ISOVF in cingulum cingulate gyrus on FA skeleton (R)	HP:0000268	Dolichocephaly	16	-0.000795319	0.00169457	-0.469333	0.638875	0.203385	0.6357	0.981104
PGS001500	Mean ISOVF in posterior corona radiata on FA skeleton (L)	HP:0000268	Dolichocephaly	16	-0.000517369	0.00164552	-0.314411	0.753237	0.198247	0.7412	0.981104
PGS001501	Mean ISOVF in posterior thalamic radiation on FA skeleton (L)	HP:0000268	Dolichocephaly	16	-0.000463976	0.0016857	-0.275243	0.783154	0.19727	0.7741	0.981104
PGS001502	Mean ISOVF in sagittal stratum on FA skeleton (L)	HP:0000268	Dolichocephaly	16	0.000845908	0.00169202	0.499941	0.617163	0.204641	0.6215	0.981104
PGS001514	Non-cancer illness year/age first occurred	HP:0000268	Dolichocephaly	16	0.000775567	0.00168941	0.459075	0.646222	0.202982	0.6414	0.981104
PGS001519	Position of pulse wave notch	HP:0000268	Dolichocephaly	16	0.000529716	0.00167597	0.316066	0.75198	0.198291	0.752	0.981104
PGS001520	Position of the pulse wave peak	HP:0000268	Dolichocephaly	16	-0.000799754	0.00168579	-0.47441	0.635251	0.203588	0.6444	0.981104
PGS001533	Tinnitus severity	HP:0000268	Dolichocephaly	16	-0.000611948	0.00170492	-0.35893	0.719679	0.199516	0.716	0.981104
PGS001541	Volume of brain, grey+white matter (normalised for head size)	HP:0000268	Dolichocephaly	16	-0.000606342	0.00168723	-0.359371	0.71935	0.199529	0.7152	0.981104
PGS001562	Volume of grey matter in Heschl's Gyrus (includes H1 and H2) (R)	HP:0000268	Dolichocephaly	16	0.00050707	0.00168353	0.301195	0.763292	0.197903	0.7591	0.981104
PGS001563	Volume of grey matter in Hippocampus (L)	HP:0000268	Dolichocephaly	16	-0.000856932	0.00169117	-0.506709	0.612406	0.204929	0.6187	0.981104
PGS001564	Volume of grey matter in Hippocampus (R)	HP:0000268	Dolichocephaly	16	0.000684347	0.00169922	0.402742	0.687174	0.200928	0.6905	0.981104
PGS001569	Volume of grey matter in Insular Cortex (L)	HP:0000268	Dolichocephaly	16	0.00049683	0.00167941	0.295835	0.767382	0.197767	0.7627	0.981104
PGS001572	Volume of grey matter in IX Cerebellum (L)	HP:0000268	Dolichocephaly	16	-0.000686452	0.00165811	-0.413997	0.678914	0.201317	0.6747	0.981104
PGS001587	Volume of grey matter in Planum Polare (L)	HP:0000268	Dolichocephaly	16	0.000641766	0.00166888	0.38455	0.700606	0.200322	0.6938	0.981104
PGS001598	Volume of grey matter in Superior Frontal Gyrus (R)	HP:0000268	Dolichocephaly	16	-0.000824967	0.00167221	-0.493338	0.62182	0.204363	0.6228	0.981104
PGS001606	Volume of grey matter in Temporal Pole (L)	HP:0000268	Dolichocephaly	16	0.000519477	0.00168486	0.308321	0.757865	0.198086	0.7592	0.981104
PGS001614	Volume of grey matter in Vermis Crus II Cerebellum	HP:0000268	Dolichocephaly	16	0.000842657	0.00169877	0.496039	0.619913	0.204476	0.6213	0.981104
PGS001616	Volume of grey matter in Vermis VI Cerebellum	HP:0000268	Dolichocephaly	16	0.000483714	0.00168505	0.287062	0.77409	0.197551	0.7745	0.981104
PGS001619	Volume of grey matter in Vermis VIIIb Cerebellum	HP:0000268	Dolichocephaly	16	-0.000684521	0.00168694	-0.405778	0.684942	0.201032	0.683	0.981104
PGS001624	Volume of grey matter in VIIb Cerebellum (R)	HP:0000268	Dolichocephaly	16	0.000714247	0.00170492	0.418933	0.675303	0.201491	0.6766	0.981104
PGS001628	Volume of grey matter in VIIIb Cerebellum (R)	HP:0000268	Dolichocephaly	16	-0.000470271	0.00170592	-0.275671	0.782825	0.197279	0.7873	0.981104
PGS001629	Volume of grey matter in X Cerebellum (R)	HP:0000268	Dolichocephaly	16	0.00068179	0.0016867	0.404215	0.686091	0.200978	0.6819	0.981104
PGS001631	Volume of pallidum (L)	HP:0000268	Dolichocephaly	16	0.0008324	0.00166567	0.499739	0.617306	0.204632	0.6225	0.981104
PGS001636	Volume of putamen (R)	HP:0000268	Dolichocephaly	16	-0.000711291	0.00162765	-0.437006	0.662147	0.202145	0.6593	0.981104
PGS001640	Volume of white matter	HP:0000268	Dolichocephaly	16	-0.000568792	0.00166214	-0.342204	0.732228	0.199019	0.73	0.981104
PGS001643	WA FA in tract acoustic radiation (L)	HP:0000268	Dolichocephaly	16	0.000547454	0.00169286	0.32339	0.746429	0.198489	0.7528	0.981104
PGS001646	WA FA in tract anterior thalamic radiation (R)	HP:0000268	Dolichocephaly	16	0.000793283	0.00169156	0.468965	0.639138	0.203371	0.6471	0.981104
PGS001648	WA FA in tract cingulate gyrus part of cingulum (R)	HP:0000268	Dolichocephaly	16	-0.000759329	0.00168681	-0.450157	0.652638	0.202639	0.6457	0.981104
PGS001654	WA FA in tract inferior longitudinal fasciculus (L)	HP:0000268	Dolichocephaly	16	0.000531555	0.00165227	0.321712	0.7477	0.198443	0.7403	0.981104
PGS001657	WA FA in tract posterior thalamic radiation (R)	HP:0000268	Dolichocephaly	16	0.000482806	0.00167652	0.287982	0.773386	0.197573	0.7747	0.981104
PGS001660	WA FA in tract uncinate fasciculus (R)	HP:0000268	Dolichocephaly	16	0.000649818	0.00168194	0.386349	0.699273	0.20038	0.7032	0.981104
PGS001665	WA ICVF in tract cingulate gyrus part of cingulum (L)	HP:0000268	Dolichocephaly	16	0.000763226	0.00168399	0.453225	0.650428	0.202756	0.6514	0.981104
PGS001687	WA ICVF in tract uncinate fasciculus (R)	HP:0000268	Dolichocephaly	16	0.000495755	0.00166866	0.297097	0.766418	0.197799	0.7686	0.981104
PGS001692	WA ISOVF in tract cingulate gyrus part of cingulum (R)	HP:0000268	Dolichocephaly	16	-0.000555122	0.00169377	-0.327743	0.743135	0.198609	0.742	0.981104
PGS001693	WA ISOVF in tract inferior fronto-occipital fasciculus (L)	HP:0000268	Dolichocephaly	16	0.000691978	0.00167815	0.412345	0.680124	0.201259	0.6826	0.981104
PGS001699	WA ISOVF in tract superior longitudinal fasciculus (R)	HP:0000268	Dolichocephaly	16	0.000579201	0.0016983	0.341047	0.733098	0.198986	0.7375	0.981104
PGS001706	WA L1 in tract inferior fronto-occipital fasciculus (R)	HP:0000268	Dolichocephaly	16	-0.000740932	0.00166333	-0.445451	0.656034	0.202461	0.6564	0.981104
PGS001714	WA L2 in tract acoustic radiation (R)	HP:0000268	Dolichocephaly	16	-0.000605831	0.0017038	-0.355576	0.72219	0.199414	0.7313	0.981104
PGS001729	WA L3 in tract acoustic radiation (R)	HP:0000268	Dolichocephaly	16	0.000677189	0.00168683	0.401457	0.68812	0.200884	0.6902	0.981104
PGS001734	WA L3 in tract forceps minor	HP:0000268	Dolichocephaly	16	-0.000721031	0.00168439	-0.428065	0.668642	0.201818	0.6742	0.981104
PGS001736	WA L3 in tract inferior fronto-occipital fasciculus (R)	HP:0000268	Dolichocephaly	16	0.000486738	0.00169032	0.287955	0.773406	0.197573	0.7773	0.981104
PGS001743	WA L3 in tract uncinate fasciculus (R)	HP:0000268	Dolichocephaly	16	-0.000529849	0.00166065	-0.319061	0.749708	0.198372	0.7558	0.981104
PGS001744	WA MD in tract acoustic radiation (R)	HP:0000268	Dolichocephaly	16	0.000680101	0.0017079	0.398209	0.690512	0.200774	0.692	0.981104
PGS001748	WA MD in tract forceps major	HP:0000268	Dolichocephaly	16	-0.00058491	0.00168885	-0.346337	0.72912	0.19914	0.7312	0.981104
PGS001751	WA MD in tract inferior fronto-occipital fasciculus (R)	HP:0000268	Dolichocephaly	16	0.000490384	0.00166953	0.293726	0.768993	0.197715	0.7816	0.981104
PGS001753	WA MD in tract inferior longitudinal fasciculus (R)	HP:0000268	Dolichocephaly	16	0.000571785	0.0016792	0.340511	0.733502	0.19897	0.7391	0.981104
PGS001758	WA MD in tract uncinate fasciculus (R)	HP:0000268	Dolichocephaly	16	0.00042496	0.00166772	0.254815	0.798888	0.196811	0.793	0.981104
PGS001765	WA MO in tract superior thalamic radiation (R)	HP:0000268	Dolichocephaly	16	0.000817025	0.00169155	0.483004	0.629138	0.203936	0.6372	0.981104
PGS001769	WA OD in tract superior longitudinal fasciculus (L)	HP:0000268	Dolichocephaly	16	0.000565711	0.00170392	0.332007	0.739914	0.198728	0.7326	0.981104
PGS001772	ZEBRA antigen for Epstein-Barr Virus	HP:0000268	Dolichocephaly	16	-0.000713032	0.0017159	-0.415544	0.677781	0.201371	0.6759	0.981104
PGS001785	Acute appendicitis	HP:0000268	Dolichocephaly	16	0.000802477	0.00165086	0.486097	0.626943	0.204063	0.6223	0.981104
PGS001786	Appendectomy	HP:0000268	Dolichocephaly	16	0.000767185	0.00166739	0.46011	0.64548	0.203023	0.6545	0.981104
PGS001790	Heart Failure	HP:0000268	Dolichocephaly	16	0.000581472	0.001672	0.347771	0.728043	0.199182	0.7313	0.981104
PGS001791	Idiopathic pulmonary fibrosis	HP:0000268	Dolichocephaly	16	-0.000675696	0.00170264	-0.396851	0.691513	0.200728	0.6902	0.981104
PGS001795	Uterine cancer	HP:0000268	Dolichocephaly	16	-0.000592773	0.00171552	-0.345535	0.729723	0.199116	0.7293	0.981104
PGS002020	Benign neoplasm of other parts of digestive system	HP:0000268	Dolichocephaly	16	-0.000797839	0.00168406	-0.47376	0.635715	0.203562	0.6389	0.981104
PGS002029	Disorders of lipoid metabolism	HP:0000268	Dolichocephaly	16	-0.000657734	0.00164573	-0.399661	0.689442	0.200823	0.6943	0.981104
PGS002042	Corneal dystrophy	HP:0000268	Dolichocephaly	16	0.000685533	0.00167603	0.409022	0.68256	0.201144	0.6883	0.981104
PGS002044	Cataract	HP:0000268	Dolichocephaly	16	0.000592557	0.00167949	0.352819	0.724255	0.199332	0.7197	0.981104
PGS002051	Congestive heart failure; nonhypertensive	HP:0000268	Dolichocephaly	16	-0.000829565	0.00171512	-0.483677	0.62866	0.203964	0.6224	0.981104
PGS002066	Ulcerative colitis	HP:0000268	Dolichocephaly	16	-0.000549238	0.00167301	-0.328294	0.742718	0.198625	0.7425	0.981104
PGS002070	Anal and rectal polyp	HP:0000268	Dolichocephaly	16	-0.00063815	0.00167131	-0.381827	0.702624	0.200233	0.6985	0.981104
PGS002073	Other biliary tract disease	HP:0000268	Dolichocephaly	16	-0.00053441	0.00167449	-0.319148	0.749643	0.198374	0.7474	0.981104
PGS002076	Hyperplasia of prostate	HP:0000268	Dolichocephaly	16	0.000587259	0.00168438	0.34865	0.727383	0.199208	0.7219	0.981104
PGS002084	Sarcoidosis	HP:0000268	Dolichocephaly	16	0.000673488	0.00166969	0.403361	0.686719	0.200949	0.6849	0.981104
PGS002086	Diseases of hair and hair follicles	HP:0000268	Dolichocephaly	16	0.000684621	0.00170951	0.400478	0.68884	0.200851	0.6916	0.981104
PGS002092	Contracture of palmar fascia [Dupuytren's disease]	HP:0000268	Dolichocephaly	16	0.000789861	0.0016871	0.468178	0.6397	0.203339	0.6425	0.981104
PGS002100	Ankle spacing width	HP:0000268	Dolichocephaly	16	0.000635777	0.00167	0.380705	0.703456	0.200197	0.7075	0.981104
PGS002102	Apolipoprotein B	HP:0000268	Dolichocephaly	16	0.000463602	0.00170375	0.272107	0.785564	0.197197	0.7891	0.981104
PGS002105	Birth weight	HP:0000268	Dolichocephaly	16	0.000715245	0.00166463	0.429671	0.667474	0.201876	0.6651	0.981104
PGS002119	QT interval	HP:0000268	Dolichocephaly	16	0.000596387	0.00168175	0.354622	0.722904	0.199385	0.7255	0.981104
PGS002141	Haematocrit percentage	HP:0000268	Dolichocephaly	16	-0.000511606	0.00166114	-0.307985	0.758121	0.198078	0.7569	0.981104
PGS002142	Haemoglobin concentration	HP:0000268	Dolichocephaly	16	-0.000535477	0.00165917	-0.322738	0.746922	0.198471	0.7385	0.981104
PGS002150	LDL direct	HP:0000268	Dolichocephaly	16	0.00054565	0.00168908	0.323046	0.746689	0.19848	0.7467	0.981104
PGS002156	Age first had sexual intercourse	HP:0000268	Dolichocephaly	16	-0.000582907	0.00167231	-0.348564	0.727448	0.199205	0.7318	0.981104
PGS002169	Whole body fat mass	HP:0000268	Dolichocephaly	16	0.000742583	0.0016418	0.4523	0.651095	0.202721	0.6565	0.981104
PGS002182	Gamma glutamyltransferase	HP:0000268	Dolichocephaly	16	0.000585065	0.00167091	0.350148	0.726259	0.199252	0.7313	0.981104
PGS002189	Mean platelet (thrombocyte) volume	HP:0000268	Dolichocephaly	16	-0.000440575	0.00168048	-0.262172	0.793212	0.196972	0.787	0.981104
PGS002192	Potassium in urine	HP:0000268	Dolichocephaly	16	0.000535557	0.00170052	0.314937	0.752837	0.198261	0.7534	0.981104
PGS002195	Sex hormone binding globulin (SHBG)	HP:0000268	Dolichocephaly	16	0.000663433	0.00170134	0.389947	0.696611	0.200499	0.6887	0.981104
PGS002196	Sleep duration	HP:0000268	Dolichocephaly	16	-0.000821761	0.00168764	-0.48693	0.626353	0.204097	0.631	0.981104
PGS002198	Urea	HP:0000268	Dolichocephaly	16	0.000486369	0.00170984	0.284453	0.776088	0.197488	0.7813	0.981104
PGS002201	Waist circumference	HP:0000268	Dolichocephaly	16	0.00076747	0.00163586	0.469153	0.639003	0.203378	0.6406	0.981104
PGS002203	Lymphocyte percentage	HP:0000268	Dolichocephaly	16	0.000588176	0.00164232	0.358138	0.720272	0.199492	0.7288	0.981104
PGS002208	Monocyte percentage	HP:0000268	Dolichocephaly	16	-0.000721575	0.00168603	-0.427973	0.66871	0.201815	0.6708	0.981104
PGS002245	Liver fat (MRI-derived)	HP:0000268	Dolichocephaly	16	-0.000624099	0.0016707	-0.373555	0.708769	0.199969	0.7081	0.981104
PGS002261	Neuroblastoma	HP:0000268	Dolichocephaly	16	0.000728171	0.00169947	0.428469	0.668348	0.201833	0.6666	0.981104
PGS002269	Age-related macular degeneration	HP:0000268	Dolichocephaly	16	-0.000709043	0.00167403	-0.423554	0.67193	0.201656	0.6793	0.981104
PGS002273	COVID-19 infection	HP:0000268	Dolichocephaly	16	-0.000643487	0.0016913	-0.380468	0.703632	0.20019	0.7007	0.981104
PGS002282	Nonalcoholic fatty liver disease	HP:0000268	Dolichocephaly	16	-0.000680745	0.00166154	-0.409707	0.682058	0.201167	0.691	0.981104
PGS002288	Pelvic organ prolapse	HP:0000268	Dolichocephaly	16	0.000616841	0.00165641	0.372395	0.709632	0.199932	0.7043	0.981104
PGS002290	Uric acid level	HP:0000268	Dolichocephaly	16	0.00045238	0.00171006	0.26454	0.791387	0.197025	0.7934	0.981104
PGS002299	Gastric cancer	HP:0000268	Dolichocephaly	16	-0.000589169	0.00167061	-0.352667	0.724369	0.199327	0.7282	0.981104
PGS002304	Follicular lymphoma	HP:0000268	Dolichocephaly	16	0.000529589	0.00171112	0.309499	0.756969	0.198117	0.7591	0.981104
PGS002310	Age of Menarche	HP:0000268	Dolichocephaly	16	0.000617686	0.00165935	0.372247	0.709742	0.199928	0.7168	0.981104
PGS002314	Balding Type 1	HP:0000268	Dolichocephaly	16	-0.00079806	0.00167235	-0.477209	0.633258	0.203701	0.6379	0.981104
PGS002323	Eczema	HP:0000268	Dolichocephaly	16	0.000463867	0.0017096	0.27133	0.786161	0.197179	0.7819	0.981104
PGS002325	Eosinophil count	HP:0000268	Dolichocephaly	16	0.000700949	0.00168604	0.415737	0.67764	0.201378	0.6712	0.981104
PGS002334	High cholesterol	HP:0000268	Dolichocephaly	16	-0.000537793	0.00165872	-0.324222	0.745798	0.198512	0.747	0.981104
PGS002340	Mean Platelet Volume	HP:0000268	Dolichocephaly	16	-0.000781842	0.00169046	-0.462502	0.643764	0.203116	0.6452	0.981104
PGS002347	Respiratory and ear-nose-throat diseases	HP:0000268	Dolichocephaly	16	0.000585007	0.00168323	0.34755	0.728209	0.199175	0.7351	0.981104
PGS002350	Tanning	HP:0000268	Dolichocephaly	16	0.000816561	0.00170089	0.480079	0.631216	0.203817	0.6435	0.981104
PGS002725	Ischemic stroke	HP:0000268	Dolichocephaly	16	-0.000604166	0.0016823	-0.35913	0.71953	0.199522	0.7211	0.981104
PGS002760	Epilepsy	HP:0000268	Dolichocephaly	16	0.000791906	0.00168989	0.468613	0.639389	0.203357	0.6325	0.981104
PGS002770	Stroke	HP:0000268	Dolichocephaly	16	0.000807786	0.0016994	0.475335	0.634592	0.203625	0.6428	0.981104
PGS002778	Incident hypertension	HP:0000268	Dolichocephaly	16	-0.000442797	0.00167359	-0.264579	0.791357	0.197026	0.7907	0.981104
PGS002788	Type 2 bipolar disorder	HP:0000268	Dolichocephaly	16	-0.000618837	0.00169296	-0.365535	0.714744	0.199718	0.7067	0.981104
PGS002828	Alcohol consumption	HP:0000268	Dolichocephaly	16	-0.000578872	0.00167223	-0.346168	0.729247	0.199135	0.7217	0.981104
PGS002853	BMI	HP:0000268	Dolichocephaly	16	0.000499257	0.00163359	0.30562	0.759921	0.198016	0.7652	0.981104
PGS002957	HDL	HP:0000268	Dolichocephaly	16	0.000476265	0.00167764	0.283889	0.77652	0.197474	0.7833	0.981104
PGS003092	Type 2 Diabetes	HP:0000268	Dolichocephaly	16	0.000670705	0.0016489	0.406759	0.684222	0.201065	0.6818	0.981104
PGS003322	Insomnia	HP:0000268	Dolichocephaly	16	-0.000667397	0.00168709	-0.395592	0.692442	0.200686	0.6911	0.981104
PGS003332	Venous thromboembolism	HP:0000268	Dolichocephaly	16	-0.00059995	0.00166602	-0.36011	0.718797	0.199551	0.7166	0.981104
PGS003361	Age of smoking initiation	HP:0000268	Dolichocephaly	16	-0.000495336	0.00170646	-0.290272	0.771634	0.197629	0.7747	0.981104
PGS003385	Ovarian serous carcinoma	HP:0000268	Dolichocephaly	16	0.000810864	0.00169494	0.478402	0.632409	0.203749	0.6272	0.981104
PGS003387	Esophageal adenocarcinoma or Barrett‚Äôs esophagus	HP:0000268	Dolichocephaly	16	0.000624852	0.00166892	0.374404	0.708137	0.199996	0.7061	0.981104
PGS001075	Usual walking pace	HP:0011330	Metopic synostosis	8	0.000298912	0.00118104	0.253092	0.800219	0.641024	0.8004	0.981108
PGS001131	Zoster [herpes zoster] (time-to-event)	HP:0011330	Metopic synostosis	8	-0.000307998	0.00120412	-0.255786	0.798138	0.641082	0.7961	0.981108
PGS001263	Atrial flutter	HP:0011330	Metopic synostosis	8	-0.000319669	0.00120968	-0.264259	0.791603	0.641267	0.7979	0.981108
PGS001386	Degree bothered by pain in arms/legs/joints in the past 3 months	HP:0011330	Metopic synostosis	8	-0.000299125	0.0012	-0.249271	0.803173	0.640943	0.7965	0.981108
PGS001627	Volume of grey matter in VIIIb Cerebellum (L)	HP:0011330	Metopic synostosis	8	0.000294331	0.00118217	0.248976	0.803401	0.640937	0.8	0.981108
PGS003391	Lung cancer	HP:0011330	Metopic synostosis	8	-0.000318399	0.00120103	-0.265106	0.790951	0.641286	0.7982	0.981108
PGS003392	Lung squamous cell carcinoma	HP:0011330	Metopic synostosis	8	-0.00031093	0.00120014	-0.259079	0.795597	0.641153	0.8002	0.981108
PGS000272	Pappalysin-1 (PAPPA) serum levels	HP:0000957	Cafe-au-lait spot	22	0.000895382	0.0020003	0.447625	0.654465	0.0364895	0.6572	0.981112
PGS002290	Uric acid level	HP:0004396	Poor appetite	6	-0.000242056	0.00105007	-0.230515	0.817711	0.0723203	0.8166	0.981113
PGS000027	Body Mass Index	HP:0000664	Synophrys	10	0.000390671	0.00130573	0.299198	0.764815	0.211118	0.7544	0.981115
PGS000069	Serous epithelial ovarian cancer	HP:0000664	Synophrys	10	-0.000395887	0.00132346	-0.29913	0.764867	0.211116	0.7573	0.981115
PGS000080	Non-Hodgkin's lymphoma	HP:0000664	Synophrys	10	-0.000449851	0.00133707	-0.336447	0.736564	0.212118	0.7345	0.981115
PGS000194	Rheumatoid Arthritis (CCP-positive)	HP:0000664	Synophrys	10	0.000438355	0.00132749	0.330214	0.741267	0.211943	0.7398	0.981115
PGS000195	Rheumatoid Arthritis (CCP-negative)	HP:0000664	Synophrys	10	0.000438355	0.00132749	0.330214	0.741267	0.211943	0.7433	0.981115
PGS000223	Tumor necrosis factor receptor superfamily member 5 (CD40) serum levels	HP:0000664	Synophrys	10	0.000458809	0.00133563	0.343514	0.731242	0.212321	0.736	0.981115
PGS000228	Cathepsin L1 (CTSL1) serum levels	HP:0000664	Synophrys	10	0.000452256	0.00132904	0.340287	0.733671	0.212228	0.7353	0.981115
PGS000252	Interleukin-6 (IL-6) serum levels	HP:0000664	Synophrys	10	-0.000525862	0.00132034	-0.398279	0.690461	0.214038	0.6939	0.981115
PGS000260	Lectin-like oxidized LDL receptor 1 (LOX-1) serum levels	HP:0000664	Synophrys	10	0.000413068	0.00131202	0.314833	0.752916	0.211523	0.7527	0.981115
PGS000269	Myeloperoxidase (MPO) serum levels	HP:0000664	Synophrys	10	-0.00040736	0.00132101	-0.308371	0.757827	0.211353	0.7617	0.981115
PGS000272	Pappalysin-1 (PAPPA) serum levels	HP:0000664	Synophrys	10	-0.000440352	0.00135085	-0.325981	0.744468	0.211825	0.749	0.981115
PGS000282	Stem cell factor (SCF) serum levels	HP:0000664	Synophrys	10	-0.000431573	0.00133915	-0.322273	0.747274	0.211724	0.7522	0.981115
PGS000446	Basal cell carcinoma	HP:0000664	Synophrys	10	-0.000478112	0.00134687	-0.354979	0.722637	0.21266	0.7254	0.981115
PGS000766	Cutaneous melanoma	HP:0000664	Synophrys	10	-0.000488558	0.00133244	-0.366664	0.713902	0.213016	0.7105	0.981115
PGS000830	Body mass index (female)	HP:0000664	Synophrys	10	0.000507774	0.00130665	0.388607	0.697602	0.213717	0.6962	0.981115
PGS000907	Major depressive disorder	HP:0000664	Synophrys	10	0.000424199	0.00131538	0.322492	0.747108	0.21173	0.7421	0.981115
PGS000967	Coxarthrosis [arthrosis of hip] (time-to-event)	HP:0000664	Synophrys	10	-0.000503682	0.00134315	-0.375001	0.707693	0.213278	0.7059	0.981115
PGS000997	Diverticular disease of intestine (time-to-event)	HP:0000664	Synophrys	10	0.000416574	0.00136546	0.305079	0.760333	0.211268	0.7533	0.981115
PGS001028	Diabetic eye disease	HP:0000664	Synophrys	10	-0.00053269	0.00134571	-0.395843	0.692256	0.213956	0.691	0.981115
PGS001036	Epstein Barr virus nuclear antigen 1 IgG seropositivity	HP:0000664	Synophrys	10	-0.000456695	0.0013301	-0.343354	0.731363	0.212317	0.7347	0.981115
PGS001131	Zoster [herpes zoster] (time-to-event)	HP:0000664	Synophrys	10	-0.000412751	0.00134859	-0.306062	0.759584	0.211293	0.7622	0.981115
PGS001154	Impedance (left arm)	HP:0000664	Synophrys	10	-0.000397942	0.00132281	-0.300831	0.76357	0.211159	0.7621	0.981115
PGS001161	Whole body impedance	HP:0000664	Synophrys	10	-0.000490298	0.0013233	-0.370512	0.711035	0.213136	0.7048	0.981115
PGS001235	Right arm mass (predicted)	HP:0000664	Synophrys	10	0.000474516	0.00131839	0.35992	0.718939	0.212809	0.7235	0.981115
PGS001303	Other cataract (time-to-event)	HP:0000664	Synophrys	10	0.000481842	0.00132116	0.364712	0.715359	0.212956	0.7097	0.981115
PGS001347	Family history of Alzheimer's/dementia	HP:0000664	Synophrys	10	0.000497834	0.00137584	0.361839	0.717505	0.212868	0.7289	0.981115
PGS001351	Fasting insulin	HP:0000664	Synophrys	10	-0.00047968	0.00133238	-0.360018	0.718866	0.212812	0.7249	0.981115
PGS001365	6mm strong meridian (L)	HP:0000664	Synophrys	10	0.000529078	0.00132924	0.39803	0.690644	0.21403	0.6921	0.981115
PGS001368	6mm weak meridian (R)	HP:0000664	Synophrys	10	-0.000417206	0.00131799	-0.316547	0.751615	0.211569	0.7565	0.981115
PGS001373	Age started wearing glasses or contact lenses	HP:0000664	Synophrys	10	-0.000400604	0.00132349	-0.302687	0.762155	0.211206	0.7624	0.981115
PGS001424	Mean FA in external capsule on FA skeleton (R)	HP:0000664	Synophrys	10	-0.000392476	0.00133301	-0.294428	0.768457	0.210998	0.7603	0.981115
PGS001427	Mean FA in genu of corpus callosum on FA skeleton	HP:0000664	Synophrys	10	-0.000483903	0.00137028	-0.35314	0.724015	0.212605	0.7202	0.981115
PGS001449	Mean FA in uncinate fasciculus on FA skeleton (R)	HP:0000664	Synophrys	10	-0.000413474	0.00135354	-0.305476	0.76003	0.211278	0.7621	0.981115
PGS001451	Mean ICVF in anterior corona radiata on FA skeleton (R)	HP:0000664	Synophrys	10	0.000498067	0.00133203	0.373915	0.708501	0.213243	0.7053	0.981115
PGS001452	Mean ICVF in anterior limb of internal capsule on FA skeleton (L)	HP:0000664	Synophrys	10	-0.000462117	0.00134263	-0.344188	0.730736	0.212341	0.7332	0.981115
PGS001461	Mean ICVF in external capsule on FA skeleton (L)	HP:0000664	Synophrys	10	-0.000501305	0.00131727	-0.380563	0.703562	0.213455	0.7078	0.981115
PGS001478	Mean ICVF in retrolenticular part of internal capsule on FA skeleton (L)	HP:0000664	Synophrys	10	-0.000422162	0.00134342	-0.314244	0.753363	0.211508	0.7529	0.981115
PGS001481	Mean ICVF in sagittal stratum on FA skeleton (R)	HP:0000664	Synophrys	10	0.000504604	0.00133695	0.37743	0.705888	0.213355	0.7045	0.981115
PGS001496	Mean ISOVF in cingulum cingulate gyrus on FA skeleton (L)	HP:0000664	Synophrys	10	-0.000475203	0.0013507	-0.35182	0.725005	0.212565	0.727	0.981115
PGS001498	Mean ISOVF in external capsule on FA skeleton (L)	HP:0000664	Synophrys	10	-0.00052831	0.00130761	-0.404027	0.686229	0.214233	0.6909	0.981115
PGS001506	Mean ISOVF in superior corona radiata on FA skeleton (R)	HP:0000664	Synophrys	10	-0.000507329	0.00135349	-0.374829	0.707821	0.213272	0.7094	0.981115
PGS001512	Median T2star in putamen (R)	HP:0000664	Synophrys	10	-0.000409634	0.00133584	-0.306649	0.759138	0.211308	0.7516	0.981115
PGS001522	Psoriatic and enteropathic arthropathies (time-to-event)	HP:0000664	Synophrys	10	-0.000480075	0.00131074	-0.366263	0.714201	0.213004	0.7168	0.981115
PGS001534	Total Volume of white matter hyperintensities (from T1 and T2 FLAIR images)	HP:0000664	Synophrys	10	-0.000528693	0.00135318	-0.390704	0.696051	0.213786	0.7021	0.981115
PGS001541	Volume of brain, grey+white matter (normalised for head size)	HP:0000664	Synophrys	10	0.00046811	0.00133548	0.350518	0.725981	0.212527	0.7264	0.981115
PGS001546	Volume of grey matter in Amygdala (L)	HP:0000664	Synophrys	10	-0.000452457	0.00130219	-0.347458	0.728278	0.212437	0.725	0.981115
PGS001563	Volume of grey matter in Hippocampus (L)	HP:0000664	Synophrys	10	0.000424264	0.00133864	0.316936	0.75132	0.21158	0.7527	0.981115
PGS001567	Volume of grey matter in Inferior Frontal Gyrus, pars triangularis (R)	HP:0000664	Synophrys	10	0.00040638	0.00134806	0.301456	0.763093	0.211175	0.759	0.981115
PGS001592	Volume of grey matter in Precuneous Cortex (L)	HP:0000664	Synophrys	10	0.000485945	0.00129818	0.374327	0.708195	0.213256	0.7095	0.981115
PGS001606	Volume of grey matter in Temporal Pole (L)	HP:0000664	Synophrys	10	0.000477703	0.00133359	0.358207	0.72022	0.212757	0.7217	0.981115
PGS001628	Volume of grey matter in VIIIb Cerebellum (R)	HP:0000664	Synophrys	10	-0.000434592	0.00135026	-0.321858	0.747589	0.211712	0.7392	0.981115
PGS001630	Volume of hippocampus (L)	HP:0000664	Synophrys	10	-0.000533408	0.00133467	-0.399655	0.689447	0.214085	0.6881	0.981115
PGS001634	Volume of peripheral cortical grey matter (normalised for head size)	HP:0000664	Synophrys	10	0.000409543	0.00132044	0.310158	0.756468	0.2114	0.7586	0.981115
PGS001642	Volumetric scaling from T1 head image to standard space	HP:0000664	Synophrys	10	-0.000459351	0.00130935	-0.350825	0.725751	0.212536	0.7199	0.981115
PGS001644	WA FA in tract acoustic radiation (R)	HP:0000664	Synophrys	10	-0.000454943	0.00134053	-0.339376	0.734357	0.212202	0.7421	0.981115
PGS001677	WA ICVF in tract middle cerebellar peduncle	HP:0000664	Synophrys	10	-0.000393656	0.00131752	-0.298786	0.76513	0.211107	0.7602	0.981115
PGS001697	WA ISOVF in tract posterior thalamic radiation (R)	HP:0000664	Synophrys	10	-0.000468642	0.00133102	-0.352092	0.724801	0.212574	0.7364	0.981115
PGS001708	WA L1 in tract inferior longitudinal fasciculus (R)	HP:0000664	Synophrys	10	0.000454378	0.00131314	0.346025	0.729355	0.212395	0.719	0.981115
PGS001709	WA L1 in tract superior longitudinal fasciculus (L)	HP:0000664	Synophrys	10	0.000481791	0.00133016	0.362206	0.71723	0.212879	0.7155	0.981115
PGS001722	WA L2 in tract inferior fronto-occipital fasciculus (R)	HP:0000664	Synophrys	10	0.000453553	0.00133558	0.339594	0.734193	0.212208	0.7247	0.981115
PGS001736	WA L3 in tract inferior fronto-occipital fasciculus (R)	HP:0000664	Synophrys	10	0.000498966	0.00133791	0.372944	0.709224	0.213212	0.6962	0.981115
PGS001738	WA L3 in tract inferior longitudinal fasciculus (R)	HP:0000664	Synophrys	10	0.000403198	0.00132741	0.303748	0.761346	0.211234	0.7572	0.981115
PGS001768	WA OD in tract medial lemniscus (L)	HP:0000664	Synophrys	10	-0.000527449	0.00131974	-0.399662	0.689441	0.214085	0.6875	0.981115
PGS001801	FEV1/FVC ratio	HP:0000664	Synophrys	10	0.000433254	0.00136095	0.318348	0.750249	0.211617	0.7519	0.981115
PGS002019	Benign neoplasm of colon	HP:0000664	Synophrys	10	-0.000433192	0.00136623	-0.317071	0.751218	0.211583	0.7556	0.981115
PGS002051	Congestive heart failure; nonhypertensive	HP:0000664	Synophrys	10	0.000446034	0.00135759	0.328548	0.742526	0.211896	0.7483	0.981115
PGS002070	Anal and rectal polyp	HP:0000664	Synophrys	10	-0.000525112	0.00132287	-0.396948	0.691441	0.213993	0.6936	0.981115
PGS002080	Rhesus isoimmunization in pregnancy	HP:0000664	Synophrys	10	0.000556765	0.00134316	0.41452	0.678531	0.214596	0.7047	0.981115
PGS002091	Polymyalgia Rheumatica	HP:0000664	Synophrys	10	0.000491267	0.00131817	0.372688	0.709414	0.213204	0.7301	0.981115
PGS002173	Heel bone mineral density (BMD)	HP:0000664	Synophrys	10	0.000506817	0.00137625	0.368259	0.712713	0.213066	0.7135	0.981115
PGS002184	Mean carotid IMT (intima-medial thickness) at 120/150/210/240 degrees	HP:0000664	Synophrys	10	-0.000508006	0.00135232	-0.375654	0.707207	0.213298	0.704	0.981115
PGS002187	Neutrophil count	HP:0000664	Synophrys	10	-0.000447786	0.00130428	-0.343322	0.731387	0.212316	0.7367	0.981115
PGS002190	Platelet distribution width	HP:0000664	Synophrys	10	-0.000464297	0.00131955	-0.351859	0.724975	0.212567	0.7278	0.981115
PGS002196	Sleep duration	HP:0000664	Synophrys	10	-0.000465999	0.00133583	-0.348846	0.727236	0.212477	0.7247	0.981115
PGS002199	Ventricular rate	HP:0000664	Synophrys	10	-0.000532898	0.00133553	-0.399017	0.689917	0.214063	0.6948	0.981115
PGS002201	Waist circumference	HP:0000664	Synophrys	10	0.000468412	0.00129484	0.361751	0.71757	0.212865	0.7147	0.981115
PGS002207	Mean corpuscular volume	HP:0000664	Synophrys	10	0.000477169	0.00132354	0.360524	0.718487	0.212827	0.7134	0.981115
PGS002212	Daytime dozing / sleeping (narcolepsy)	HP:0000664	Synophrys	10	-0.000409077	0.00132359	-0.309067	0.757298	0.211371	0.7519	0.981115
PGS002222	Ever contemplated self-harm / Recent thoughts of suicide or self-harm	HP:0000664	Synophrys	10	0.000406368	0.00133616	0.304131	0.761055	0.211243	0.7629	0.981115
PGS002237	Chronic Kidney Disease (stage 3 or greater)	HP:0000664	Synophrys	10	-0.000540393	0.0013583	-0.397846	0.69078	0.214024	0.6918	0.981115
PGS002333	High Light Scatter Reticulocyte Count	HP:0000664	Synophrys	10	0.000424958	0.00131738	0.322578	0.747043	0.211732	0.757	0.981115
PGS002344	Psoriasis	HP:0000664	Synophrys	10	-0.000489183	0.00133153	-0.367385	0.713364	0.213039	0.7017	0.981115
PGS002730	LDL lowering in response to statin	HP:0000664	Synophrys	10	-0.000463316	0.00132532	-0.349588	0.726679	0.212499	0.7186	0.981115
PGS002738	Alcohol use disorder	HP:0000664	Synophrys	10	0.000488489	0.00133024	0.367218	0.71349	0.213033	0.7133	0.981115
PGS002768	Osteoporosis	HP:0000664	Synophrys	10	-0.000545945	0.00137451	-0.397191	0.691262	0.214002	0.6999	0.981115
PGS002811	Abdominal adipose tissue volumes adjusted for BMI and height	HP:0000664	Synophrys	10	-0.000521819	0.00131553	-0.39666	0.691654	0.213984	0.693	0.981115
PGS002937	Glucose	HP:0000664	Synophrys	10	0.000494893	0.00134449	0.368089	0.71284	0.21306	0.7132	0.981115
PGS003133	Thinness	HP:0000664	Synophrys	10	0.000479253	0.00138076	0.347094	0.728552	0.212426	0.7356	0.981115
PGS003162	Vitamin B12	HP:0000664	Synophrys	10	-0.000513989	0.00134876	-0.381082	0.703177	0.213472	0.7004	0.981115
PGS003382	Skin cutaneous melanoma	HP:0000664	Synophrys	10	0.000423538	0.00134315	0.315332	0.752537	0.211537	0.7543	0.981115
PGS003400	Obesity	HP:0000664	Synophrys	10	0.000410318	0.00130772	0.313766	0.753726	0.211495	0.7478	0.981115
PGS000244	Growth hormone (GH) serum levels	HP:0000722	Obsessive-compulsive behavior	35	-0.00234962	0.0025187	-0.93287	0.350982	0.29053	0.35	0.981117
PGS000263	Monocyte chemotactic protein 1 (MCP-1) serum levels	HP:0000722	Obsessive-compulsive behavior	35	0.00232094	0.0024621	0.942664	0.345949	0.29131	0.3494	0.981117
PGS000271	Osteoprotegerin (OPG) serum levels	HP:0000722	Obsessive-compulsive behavior	35	0.00233351	0.00247979	0.941014	0.346794	0.291178	0.351	0.981117
PGS000679	Creatinine in urine [umol/L]	HP:0000722	Obsessive-compulsive behavior	35	-0.00232565	0.00245962	-0.94553	0.344485	0.291539	0.3475	0.981117
PGS001399	GE / gI antigen for Varicella Zoster Virus	HP:0000722	Obsessive-compulsive behavior	35	0.00233911	0.00247479	0.945175	0.344666	0.291511	0.3546	0.981117
PGS001412	LV ejection fraction	HP:0000722	Obsessive-compulsive behavior	35	-0.00236175	0.00250106	-0.944298	0.345114	0.29144	0.3444	0.981117
PGS001607	Volume of grey matter in Temporal Pole (R)	HP:0000722	Obsessive-compulsive behavior	35	-0.00234537	0.00246817	-0.950247	0.342084	0.291919	0.3473	0.981117
PGS001764	WA MO in tract superior longitudinal fasciculus (L)	HP:0000722	Obsessive-compulsive behavior	35	0.00233626	0.00245903	0.950074	0.342172	0.291905	0.3478	0.981117
PGS001784	Abdominal aortic aneurysm	HP:0000722	Obsessive-compulsive behavior	35	0.00228417	0.00244755	0.933249	0.350787	0.29056	0.3533	0.981117
PGS002143	Hand grip strength (mean of both)	HP:0000722	Obsessive-compulsive behavior	35	-0.00231971	0.00246873	-0.939635	0.347501	0.291068	0.3475	0.981117
PGS002169	Whole body fat mass	HP:0000722	Obsessive-compulsive behavior	35	-0.00224856	0.0024174	-0.930158	0.352384	0.290316	0.3522	0.981117
PGS002184	Mean carotid IMT (intima-medial thickness) at 120/150/210/240 degrees	HP:0000722	Obsessive-compulsive behavior	35	-0.00237404	0.00251558	-0.943731	0.345403	0.291395	0.3517	0.981117
PGS002221	Mean reticulocyte volume	HP:0000722	Obsessive-compulsive behavior	35	0.00231726	0.00248978	0.93071	0.352099	0.290359	0.354	0.981117
PGS002264	Pancreatic ductal adenocarcinoma	HP:0000722	Obsessive-compulsive behavior	35	0.00235875	0.00246246	0.957883	0.33822	0.292537	0.3432	0.981117
PGS002932	Fasting Plasma Glucose	HP:0000722	Obsessive-compulsive behavior	35	-0.00233225	0.00247829	-0.94107	0.346765	0.291182	0.3476	0.981117
PGS001572	Volume of grey matter in IX Cerebellum (L)	HP:0045082	Decreased body mass index	5	0.00142458	0.000927089	1.53662	0.12452	0.626804	0.1242	0.98112
PGS000219	Ovarian cancer-related tumor marker CA 125 (CA-125) serum levels	HP:0000805	Enuresis	9	-0.000974638	0.00126139	-0.772671	0.439794	0.175828	0.4356	0.981133
PGS000241	Galanin peptides (GAL) serum levels	HP:0000805	Enuresis	9	-0.000963217	0.00125267	-0.768933	0.44201	0.175585	0.4389	0.981133
PGS000247	Kallikrein-11 (hK11) serum levels	HP:0000805	Enuresis	9	0.00101484	0.00129493	0.783704	0.433292	0.176554	0.4334	0.981133
PGS000259	Leptin (LEP) serum levels	HP:0000805	Enuresis	9	-0.000982209	0.00126765	-0.774829	0.438518	0.17597	0.4404	0.981133
PGS000287	Tumor necrosis factor receptor 1 (TNF-R1) serum levels	HP:0000805	Enuresis	9	-0.000977134	0.00126956	-0.769662	0.441577	0.175632	0.4368	0.981133
PGS000666	Body surface area-indexed left ventricular end-systolic volume	HP:0000805	Enuresis	9	0.000993869	0.00125585	0.79139	0.428796	0.177066	0.4284	0.981133
PGS001378	Basophill count	HP:0000805	Enuresis	9	0.000977811	0.00123954	0.788851	0.430278	0.176896	0.4354	0.981133
PGS001540	Volume of brain, grey+white matter	HP:0000805	Enuresis	9	-0.000989332	0.00123932	-0.798288	0.424784	0.177529	0.4279	0.981133
PGS001586	Volume of grey matter in Parahippocampal Gyrus, posterior division (R)	HP:0000805	Enuresis	9	-0.00100361	0.0012802	-0.783953	0.433146	0.176571	0.4404	0.981133
PGS001638	Volume of thalamus (R)	HP:0000805	Enuresis	9	-0.000988604	0.00127761	-0.773794	0.43913	0.175902	0.436	0.981133
PGS001647	WA FA in tract cingulate gyrus part of cingulum (L)	HP:0000805	Enuresis	9	-0.000984693	0.00126364	-0.779254	0.435908	0.17626	0.4377	0.981133
PGS001680	WA ICVF in tract posterior thalamic radiation (L)	HP:0000805	Enuresis	9	0.0010145	0.00126609	0.801284	0.423048	0.177732	0.4285	0.981133
PGS001757	WA MD in tract uncinate fasciculus (L)	HP:0000805	Enuresis	9	0.00099271	0.00126743	0.783246	0.433561	0.176524	0.4276	0.981133
PGS001762	WA MO in tract posterior thalamic radiation (L)	HP:0000805	Enuresis	9	0.00101843	0.00128321	0.793653	0.427477	0.177217	0.4309	0.981133
PGS001852	Duodenitis	HP:0000805	Enuresis	9	-0.0010097	0.00126628	-0.797377	0.425312	0.177468	0.4373	0.981133
PGS002102	Apolipoprotein B	HP:0000805	Enuresis	9	-0.00102134	0.00127983	-0.798026	0.424935	0.177511	0.4256	0.981133
PGS002160	Total bilirubin	HP:0000805	Enuresis	9	0.000994862	0.00127362	0.781127	0.434806	0.176384	0.4354	0.981133
PGS002202	Whole body water mass	HP:0000805	Enuresis	9	0.000983233	0.00124838	0.787604	0.431007	0.176813	0.435	0.981133
PGS002264	Pancreatic ductal adenocarcinoma	HP:0000805	Enuresis	9	-0.000960273	0.00125635	-0.764339	0.444742	0.175287	0.4407	0.981133
PGS002770	Stroke	HP:0000805	Enuresis	9	0.00101303	0.00127661	0.793532	0.427548	0.177209	0.4341	0.981133
PGS000082	Ovarian cancer	HP:0012384	Rhinitis	5	0.000144878	0.000930615	0.15568	0.876299	0.20234	0.8729	0.981139
PGS000225	Macrophage colony-stimulating factor 1 (CSF-1) serum levels	HP:0012384	Rhinitis	5	-0.000139502	0.000947027	-0.147305	0.882904	0.202233	0.8863	0.981139
PGS000226	Cystatin-B (CSTB) serum levels	HP:0012384	Rhinitis	5	-0.000141177	0.000938065	-0.150498	0.880385	0.202273	0.878	0.981139
PGS000243	Growth/differentiation factor 15 (GDF-15) serum levels	HP:0012384	Rhinitis	5	0.00017761	0.000949738	0.187009	0.851669	0.202794	0.8513	0.981139
PGS000260	Lectin-like oxidized LDL receptor 1 (LOX-1) serum levels	HP:0012384	Rhinitis	5	-0.00015792	0.000928761	-0.170033	0.864999	0.202538	0.8634	0.981139
PGS000405	Skin cancer	HP:0012384	Rhinitis	5	-0.000134773	0.000956188	-0.140948	0.887923	0.202156	0.8893	0.981139
PGS000674	AST to ALT ratio	HP:0012384	Rhinitis	5	-0.000141094	0.000926718	-0.152251	0.879002	0.202296	0.8779	0.981139
PGS000677	Cholesterol [mmol/L] (statin adjusted)	HP:0012384	Rhinitis	5	-0.000178039	0.000941012	-0.1892	0.849952	0.202829	0.849	0.981139
PGS000682	eGFR [ml/min/1.73m2]	HP:0012384	Rhinitis	5	-0.000155368	0.000948771	-0.163757	0.869936	0.202449	0.8707	0.981139
PGS000834	Corrected insulin response (at 30mins during OGTT)	HP:0012384	Rhinitis	5	0.000175404	0.000940631	0.186474	0.852089	0.202785	0.8586	0.981139
PGS001144	Arm fat mass (L)	HP:0012384	Rhinitis	5	-0.000168889	0.000925976	-0.18239	0.855292	0.202722	0.8558	0.981139
PGS001147	Leg fat mass (R)	HP:0012384	Rhinitis	5	-0.000141546	0.000928698	-0.152413	0.878874	0.202298	0.8801	0.981139
PGS001272	Chronic renal failure (time-to-event)	HP:0012384	Rhinitis	5	0.000183059	0.000956181	0.191448	0.848191	0.202865	0.8532	0.981139
PGS001282	Migraine (time-to-event)	HP:0012384	Rhinitis	5	0.00016129	0.000957381	0.168471	0.866228	0.202515	0.8642	0.981139
PGS001296	Insulin-dependent diabetes mellitus (time-to-event)	HP:0012384	Rhinitis	5	0.000158169	0.000933932	0.169358	0.865529	0.202528	0.8629	0.981139
PGS001318	Disorders of lipoprotein metabolism and other lipidaemias (time-to-event)	HP:0012384	Rhinitis	5	-0.000155472	0.000928031	-0.167529	0.866968	0.202502	0.8705	0.981139
PGS001321	Eye problems/disorders (Glaucoma)	HP:0012384	Rhinitis	5	-0.00012726	0.000942451	-0.135031	0.892599	0.202087	0.8912	0.981139
PGS001377	Basophill %	HP:0012384	Rhinitis	5	0.000147025	0.000929296	0.158211	0.874304	0.202374	0.8715	0.981139
PGS001385	Degree bothered by headaches in the last 3 months	HP:0012384	Rhinitis	5	-0.000146829	0.000938416	-0.156465	0.87568	0.202351	0.879	0.981139
PGS001439	Mean FA in superior cerebellar peduncle on FA skeleton (L)	HP:0012384	Rhinitis	5	-0.000171782	0.000936832	-0.183365	0.854527	0.202737	0.8627	0.981139
PGS001476	Mean ICVF in posterior thalamic radiation on FA skeleton (L)	HP:0012384	Rhinitis	5	-0.000135377	0.000947868	-0.142823	0.886442	0.202178	0.8833	0.981139
PGS001550	Volume of grey matter in Cingulate Gyrus, anterior division (L)	HP:0012384	Rhinitis	5	0.000165725	0.000940018	0.1763	0.860073	0.202629	0.8604	0.981139
PGS001561	Volume of grey matter in Heschl's Gyrus (includes H1 and H2) (L)	HP:0012384	Rhinitis	5	0.00015593	0.000925225	0.168531	0.86618	0.202516	0.8651	0.981139
PGS001572	Volume of grey matter in IX Cerebellum (L)	HP:0012384	Rhinitis	5	-0.00016459	0.000929064	-0.177157	0.8594	0.202642	0.8535	0.981139
PGS001617	Volume of grey matter in Vermis VIIb Cerebellum	HP:0012384	Rhinitis	5	-0.00014098	0.000962405	-0.146487	0.883549	0.202223	0.8819	0.981139
PGS001657	WA FA in tract posterior thalamic radiation (R)	HP:0012384	Rhinitis	5	-0.000129492	0.000939361	-0.137851	0.89037	0.202119	0.8904	0.981139
PGS001690	WA ISOVF in tract anterior thalamic radiation (R)	HP:0012384	Rhinitis	5	-0.000136444	0.000960564	-0.142046	0.887056	0.202169	0.8871	0.981139
PGS001693	WA ISOVF in tract inferior fronto-occipital fasciculus (L)	HP:0012384	Rhinitis	5	-0.000155449	0.000940294	-0.16532	0.868707	0.202471	0.8719	0.981139
PGS001715	WA L2 in tract anterior thalamic radiation (L)	HP:0012384	Rhinitis	5	0.000162017	0.000945773	0.171307	0.863997	0.202556	0.8676	0.981139
PGS001729	WA L3 in tract acoustic radiation (R)	HP:0012384	Rhinitis	5	0.000154026	0.000945152	0.162964	0.87056	0.202438	0.8707	0.981139
PGS002042	Corneal dystrophy	HP:0012384	Rhinitis	5	0.000153112	0.000939103	0.163041	0.8705	0.202439	0.8748	0.981139
PGS002049	Pulmonary heart disease	HP:0012384	Rhinitis	5	0.000128946	0.000939005	0.137322	0.890788	0.202113	0.8896	0.981139
PGS002056	Phlebitis and thrombophlebitis	HP:0012384	Rhinitis	5	0.00013455	0.000925429	0.145392	0.884414	0.20221	0.8824	0.981139
PGS002058	Hemorrhoids	HP:0012384	Rhinitis	5	-0.000157974	0.000956596	-0.165142	0.868847	0.202469	0.8713	0.981139
PGS002062	Chronic airway obstruction	HP:0012384	Rhinitis	5	-0.000163516	0.000941115	-0.173747	0.862079	0.202592	0.8668	0.981139
PGS002074	Hematuria	HP:0012384	Rhinitis	5	0.000171349	0.000944711	0.181377	0.856087	0.202706	0.855	0.981139
PGS002088	Rheumatoid arthritis	HP:0012384	Rhinitis	5	0.000131285	0.000946527	0.138702	0.889697	0.202129	0.8915	0.981139
PGS002091	Polymyalgia Rheumatica	HP:0012384	Rhinitis	5	0.000150367	0.000933123	0.161144	0.871994	0.202413	0.8753	0.981139
PGS002100	Ankle spacing width	HP:0012384	Rhinitis	5	-0.000147027	0.00093572	-0.157127	0.875158	0.202359	0.8781	0.981139
PGS002135	Fluid intelligence score	HP:0012384	Rhinitis	5	-0.000132035	0.000949563	-0.139049	0.889424	0.202133	0.8814	0.981139
PGS002141	Haematocrit percentage	HP:0012384	Rhinitis	5	-0.000144875	0.000930747	-0.155655	0.876318	0.20234	0.8797	0.981139
PGS002155	Ease of skin tanning	HP:0012384	Rhinitis	5	0.000154595	0.000940834	0.164317	0.869496	0.202457	0.8699	0.981139
PGS002173	Heel bone mineral density (BMD)	HP:0012384	Rhinitis	5	-0.000172181	0.000974235	-0.176735	0.859732	0.202636	0.8585	0.981139
PGS002179	Impedance of whole body	HP:0012384	Rhinitis	5	0.000129588	0.000923254	0.14036	0.888388	0.202149	0.8883	0.981139
PGS002336	Hypothyroidism	HP:0012384	Rhinitis	5	0.000176011	0.000947175	0.185827	0.852596	0.202775	0.8564	0.981139
PGS002340	Mean Platelet Volume	HP:0012384	Rhinitis	5	-0.000127475	0.000947202	-0.13458	0.892955	0.202082	0.8901	0.981139
PGS002343	Platelet count	HP:0012384	Rhinitis	5	-0.000153716	0.000931975	-0.164936	0.869008	0.202466	0.8712	0.981139
PGS002750	Total hip replacement	HP:0012384	Rhinitis	5	-0.000151835	0.000942085	-0.161169	0.871974	0.202414	0.8725	0.981139
PGS002782	nonHDL Cholesterol	HP:0012384	Rhinitis	5	0.000180806	0.000924746	0.195519	0.845003	0.202931	0.851	0.981139
PGS002932	Fasting Plasma Glucose	HP:0012384	Rhinitis	5	-0.000126643	0.000943107	-0.134283	0.893191	0.202078	0.8926	0.981139
PGS003330	Factor VIII levels	HP:0012384	Rhinitis	5	-0.00014057	0.000938032	-0.149856	0.880891	0.202265	0.8821	0.981139
PGS003383	Prostate adenocarcinoma	HP:0012384	Rhinitis	5	-0.000131062	0.000947719	-0.138292	0.890021	0.202125	0.8924	0.981139
PGS000238	Tumor necrosis factor receptor superfamily member 6 (FAS) serum levels	HP:0000252	Microcephaly	86	-0.00359627	0.0038127	-0.943235	0.345657	0.588794	0.3512	0.981144
PGS001276	Retinal disorders in diseases classified elsewhere (time-to-event)	HP:0000252	Microcephaly	86	-0.0035595	0.00385442	-0.923486	0.355848	0.587219	0.3507	0.981144
PGS002097	Allergy/adverse effect of penicillin	HP:0000252	Microcephaly	86	-0.00356483	0.00383465	-0.929636	0.352654	0.587706	0.3507	0.981144
PGS000088	Basophil count	HP:0001903	Anemia	25	-0.000983668	0.00207543	-0.47396	0.635572	0.301839	0.6325	0.981144
PGS000092	Hematocrit	HP:0001903	Anemia	25	-0.000802681	0.00209475	-0.383188	0.701615	0.298544	0.7045	0.981144
PGS000100	Mean corpuscular hemoglobin concentration	HP:0001903	Anemia	25	-0.000805246	0.00208899	-0.385471	0.699923	0.298618	0.701	0.981144
PGS000201	Problematic Alcohol Use	HP:0001903	Anemia	25	-0.00100145	0.00215445	-0.464831	0.642096	0.301477	0.6437	0.981144
PGS000231	C-X-C motif chemokine 16 (CXCL16) serum levels	HP:0001903	Anemia	25	0.000795756	0.00209365	0.380081	0.703919	0.298444	0.6986	0.981144
PGS000235	Epidermal growth factor (EGF) serum levels	HP:0001903	Anemia	25	-0.001002	0.00215347	-0.465295	0.641763	0.301495	0.6371	0.981144
PGS000240	Follistatin (FS) serum levels	HP:0001903	Anemia	25	0.000767517	0.00202892	0.378288	0.705251	0.298386	0.7029	0.981144
PGS000250	Interleukin-1 receptor antagonist protein (IL-1ra) serum levels	HP:0001903	Anemia	25	-0.000897497	0.00213078	-0.421206	0.673643	0.299839	0.6757	0.981144
PGS000272	Pappalysin-1 (PAPPA) serum levels	HP:0001903	Anemia	25	-0.000969015	0.00212815	-0.455331	0.648913	0.301106	0.6435	0.981144
PGS000352	High grade serous ovarian cancer	HP:0001903	Anemia	25	-0.000875563	0.00208154	-0.420631	0.674062	0.299819	0.6746	0.981144
PGS000460	Squamous cell carcinoma	HP:0001903	Anemia	25	0.000994254	0.00210272	0.472842	0.636369	0.301795	0.6309	0.981144
PGS000712	T2D (cases vs HbA1c filtered controls)	HP:0001903	Anemia	25	0.00084418	0.00207947	0.405959	0.684809	0.299305	0.6873	0.981144
PGS000844	Predicted visceral adipose tissue	HP:0001903	Anemia	25	-0.000848908	0.00206161	-0.411769	0.680546	0.299506	0.6816	0.981144
PGS000925	Unspecified acute lower respiratory infection (time-to-event)	HP:0001903	Anemia	25	0.00100575	0.00209187	0.480789	0.630711	0.302116	0.6326	0.981144
PGS000927	Other dermatitis (time-to-event)	HP:0001903	Anemia	25	0.000817145	0.00208846	0.391267	0.695635	0.298809	0.697	0.981144
PGS000930	Blood clot (diagnosed by doctor)	HP:0001903	Anemia	25	-0.000789727	0.0020824	-0.379238	0.704545	0.298417	0.7062	0.981144
PGS000931	Blood clot or deep vein thrombosis (diagnosed by doctor)	HP:0001903	Anemia	25	-0.00107128	0.00208655	-0.51342	0.607706	0.30349	0.6141	0.981144
PGS000950	Skin changes due to chronic exposure to nonionising radiation (time-to-event)	HP:0001903	Anemia	25	-0.000986818	0.00210694	-0.468366	0.639566	0.301616	0.6362	0.981144
PGS000957	Essential (primary hypertension) (time-to-event)	HP:0001903	Anemia	25	-0.000850338	0.00205072	-0.414654	0.678433	0.299607	0.6746	0.981144
PGS000963	Follicular cysts of skin and subcutaneous tissue (time-to-event)	HP:0001903	Anemia	25	-0.000860056	0.00212748	-0.404261	0.686058	0.299247	0.6988	0.981144
PGS000967	Coxarthrosis [arthrosis of hip] (time-to-event)	HP:0001903	Anemia	25	-0.00098004	0.00211603	-0.46315	0.643299	0.30141	0.6482	0.981144
PGS000989	Reticulocyte %	HP:0001903	Anemia	25	0.00100349	0.00205222	0.488979	0.624902	0.302452	0.6237	0.981144
PGS001003	Number of medications taken	HP:0001903	Anemia	25	0.000843483	0.00207166	0.407153	0.683933	0.299346	0.684	0.981144
PGS001005	Number of self reported cancers	HP:0001903	Anemia	25	-0.000980292	0.00214206	-0.45764	0.647253	0.301196	0.6414	0.981144
PGS001011	Viral warts (time-to-event)	HP:0001903	Anemia	25	0.000863323	0.00208476	0.414111	0.67883	0.299588	0.6946	0.981144
PGS001106	Percentage of right arm fat	HP:0001903	Anemia	25	-0.000887795	0.00208566	-0.425667	0.67039	0.299999	0.6663	0.981144
PGS001127	Never Smoker	HP:0001903	Anemia	25	-0.00105203	0.00209882	-0.501249	0.616242	0.302967	0.619	0.981144
PGS001141	Facial ageing (looking younger than you are)	HP:0001903	Anemia	25	0.00106489	0.00208547	0.510624	0.609662	0.303368	0.6124	0.981144
PGS001147	Leg fat mass (R)	HP:0001903	Anemia	25	-0.000847544	0.00206685	-0.410065	0.681796	0.299447	0.684	0.981144
PGS001153	Folic acid or folate (Vitamin B9)	HP:0001903	Anemia	25	0.000810128	0.00209157	0.38733	0.698547	0.298679	0.6988	0.981144
PGS001172	Eosinophill count	HP:0001903	Anemia	25	-0.000800792	0.00208336	-0.384375	0.700735	0.298583	0.6952	0.981144
PGS001257	Childhood sunburn	HP:0001903	Anemia	25	-0.000805312	0.00208923	-0.385459	0.699932	0.298618	0.6986	0.981144
PGS001263	Atrial flutter	HP:0001903	Anemia	25	-0.000814404	0.00213442	-0.381558	0.702823	0.298491	0.7	0.981144
PGS001264	Deep vein thrombosis	HP:0001903	Anemia	25	-0.000890392	0.00207721	-0.428649	0.668218	0.300107	0.6711	0.981144
PGS001281	Migraine	HP:0001903	Anemia	25	-0.000988085	0.00210633	-0.469103	0.639039	0.301646	0.6432	0.981144
PGS001285	Allergic disease (hay fever, rhinitis, or eczema) (diagnosed by doctor)	HP:0001903	Anemia	25	-0.000862761	0.00212107	-0.406757	0.684223	0.299333	0.6838	0.981144
PGS001326	Emphysema	HP:0001903	Anemia	25	0.000941304	0.00210058	0.448117	0.65411	0.30083	0.6432	0.981144
PGS001333	Chronic obstructive pulmonary disease (algorithmically-defined)	HP:0001903	Anemia	25	-0.00102213	0.00207213	-0.493275	0.621864	0.302631	0.6263	0.981144
PGS001398	Friendship satisfaction	HP:0001903	Anemia	25	0.000806151	0.00213379	0.377803	0.705611	0.298371	0.707	0.981144
PGS001415	Mean FA in anterior limb of internal capsule on FA skeleton (L)	HP:0001903	Anemia	25	0.000877119	0.00209014	0.419647	0.674782	0.299784	0.678	0.981144
PGS001416	Mean FA in anterior limb of internal capsule on FA skeleton (R)	HP:0001903	Anemia	25	0.000988859	0.00213597	0.462955	0.643439	0.301403	0.6464	0.981144
PGS001429	Mean FA in middle cerebellar peduncle on FA skeleton	HP:0001903	Anemia	25	0.00106146	0.00212469	0.499584	0.617415	0.302896	0.6192	0.981144
PGS001435	Mean FA in retrolenticular part of internal capsule on FA skeleton (R)	HP:0001903	Anemia	25	-0.000837944	0.00211505	-0.396182	0.692006	0.298973	0.693	0.981144
PGS001443	Mean FA in superior fronto-occipital fasciculus on FA skeleton (L)	HP:0001903	Anemia	25	-0.00105997	0.00207829	-0.51002	0.610085	0.303342	0.6103	0.981144
PGS001447	Mean FA in tapetum on FA skeleton (L)	HP:0001903	Anemia	25	-0.000975441	0.00211566	-0.461057	0.6448	0.301329	0.6398	0.981144
PGS001449	Mean FA in uncinate fasciculus on FA skeleton (R)	HP:0001903	Anemia	25	0.00105817	0.00213236	0.496241	0.619771	0.302755	0.6262	0.981144
PGS001454	Mean ICVF in body of corpus callosum on FA skeleton	HP:0001903	Anemia	25	0.000948585	0.0020753	0.457084	0.647652	0.301174	0.6546	0.981144
PGS001464	Mean ICVF in fornix cres+stria terminalis on FA skeleton (R)	HP:0001903	Anemia	25	-0.00104318	0.00208878	-0.499419	0.617531	0.302889	0.6317	0.981144
PGS001476	Mean ICVF in posterior thalamic radiation on FA skeleton (L)	HP:0001903	Anemia	25	0.00108263	0.00210947	0.513223	0.607843	0.303481	0.6126	0.981144
PGS001477	Mean ICVF in posterior thalamic radiation on FA skeleton (R)	HP:0001903	Anemia	25	0.000876328	0.00208158	0.420992	0.673799	0.299832	0.6661	0.981144
PGS001484	Mean ICVF in superior corona radiata on FA skeleton (L)	HP:0001903	Anemia	25	0.000788444	0.002077	0.379608	0.704271	0.298428	0.7003	0.981144
PGS001510	Median T2star in pallidum (R)	HP:0001903	Anemia	25	-0.000850283	0.00207289	-0.410193	0.681702	0.299452	0.6746	0.981144
PGS001531	Speed of sound through heel (R)	HP:0001903	Anemia	25	-0.000939522	0.00212648	-0.441821	0.658659	0.300593	0.6595	0.981144
PGS001542	Volume of caudate (L)	HP:0001903	Anemia	25	0.00100899	0.00210664	0.478957	0.632013	0.302041	0.6342	0.981144
PGS001544	Volume of grey matter	HP:0001903	Anemia	25	-0.000946452	0.0020652	-0.458286	0.646789	0.301221	0.6487	0.981144
PGS001562	Volume of grey matter in Heschl's Gyrus (includes H1 and H2) (R)	HP:0001903	Anemia	25	0.00086938	0.00209933	0.414123	0.678821	0.299589	0.679	0.981144
PGS001565	Volume of grey matter in I-IV Cerebellum (L)	HP:0001903	Anemia	25	-0.000921186	0.00212085	-0.434347	0.664076	0.300316	0.6544	0.981144
PGS001593	Volume of grey matter in Putamen (L)	HP:0001903	Anemia	25	-0.000885871	0.00207435	-0.427059	0.669375	0.30005	0.6662	0.981144
PGS001616	Volume of grey matter in Vermis VI Cerebellum	HP:0001903	Anemia	25	-0.000854592	0.00210123	-0.406711	0.684257	0.299331	0.6852	0.981144
PGS001631	Volume of pallidum (L)	HP:0001903	Anemia	25	0.000947524	0.00207711	0.456173	0.648307	0.301139	0.6456	0.981144
PGS001641	Volume of white matter (normalised for head size)	HP:0001903	Anemia	25	0.00108979	0.00212236	0.513478	0.607665	0.303492	0.6117	0.981144
PGS001654	WA FA in tract inferior longitudinal fasciculus (L)	HP:0001903	Anemia	25	-0.000799817	0.00206037	-0.388191	0.697909	0.298708	0.6944	0.981144
PGS001656	WA FA in tract posterior thalamic radiation (L)	HP:0001903	Anemia	25	-0.000901932	0.00205964	-0.437908	0.661493	0.300447	0.6472	0.981144
PGS001690	WA ISOVF in tract anterior thalamic radiation (R)	HP:0001903	Anemia	25	-0.000923014	0.00213776	-0.431766	0.665951	0.300221	0.6689	0.981144
PGS001721	WA L2 in tract inferior fronto-occipital fasciculus (L)	HP:0001903	Anemia	25	-0.000771305	0.00211	-0.365547	0.714735	0.297985	0.7069	0.981144
PGS001727	WA L2 in tract uncinate fasciculus (L)	HP:0001903	Anemia	25	-0.000875738	0.00210469	-0.416089	0.677383	0.299658	0.6766	0.981144
PGS001729	WA L3 in tract acoustic radiation (R)	HP:0001903	Anemia	25	-0.000793593	0.00210349	-0.377275	0.706003	0.298354	0.7051	0.981144
PGS001744	WA MD in tract acoustic radiation (R)	HP:0001903	Anemia	25	-0.000855489	0.00212976	-0.401683	0.687953	0.299159	0.6864	0.981144
PGS001745	WA MD in tract anterior thalamic radiation (L)	HP:0001903	Anemia	25	-0.000966845	0.00209829	-0.460778	0.645	0.301318	0.6422	0.981144
PGS001750	WA MD in tract inferior fronto-occipital fasciculus (L)	HP:0001903	Anemia	25	-0.00104906	0.00213296	-0.491834	0.622882	0.302571	0.6203	0.981144
PGS001758	WA MD in tract uncinate fasciculus (R)	HP:0001903	Anemia	25	0.000927151	0.00207959	0.445833	0.655759	0.300744	0.6621	0.981144
PGS001790	Heart Failure	HP:0001903	Anemia	25	-0.000929467	0.00208495	-0.445798	0.655784	0.300742	0.6628	0.981144
PGS002022	Nontoxic multinodular goiter	HP:0001903	Anemia	25	0.00100926	0.00208523	0.484005	0.628427	0.302247	0.6288	0.981144
PGS002023	Thyrotoxicosis with or without goiter	HP:0001903	Anemia	25	-0.00102488	0.0021232	-0.482707	0.629349	0.302194	0.6225	0.981144
PGS002031	Disorders of iron metabolism	HP:0001903	Anemia	25	0.00100964	0.00206822	0.488168	0.625476	0.302418	0.6175	0.981144
PGS002052	Occlusion and stenosis of precerebral arteries	HP:0001903	Anemia	25	0.000845215	0.00210388	0.401741	0.687911	0.299161	0.6908	0.981144
PGS002056	Phlebitis and thrombophlebitis	HP:0001903	Anemia	25	-0.000949737	0.00205956	-0.461136	0.644743	0.301332	0.6457	0.981144
PGS002057	Varicose veins	HP:0001903	Anemia	25	-0.000827352	0.00211137	-0.391856	0.6952	0.298829	0.7053	0.981144
PGS002066	Ulcerative colitis	HP:0001903	Anemia	25	0.000847504	0.00208622	0.406239	0.684603	0.299315	0.685	0.981144
PGS002071	Other chronic nonalcoholic liver disease	HP:0001903	Anemia	25	-0.000916445	0.0021115	-0.434026	0.664309	0.300304	0.6685	0.981144
PGS002073	Other biliary tract disease	HP:0001903	Anemia	25	-0.000953139	0.00208805	-0.456474	0.648091	0.30115	0.6432	0.981144
PGS002087	Sebaceous cyst	HP:0001903	Anemia	25	-0.000863534	0.00215642	-0.400449	0.688862	0.299117	0.687	0.981144
PGS002100	Ankle spacing width	HP:0001903	Anemia	25	-0.00102303	0.00208245	-0.491265	0.623285	0.302547	0.6242	0.981144
PGS002103	avMSE	HP:0001903	Anemia	25	0.000879459	0.00207624	0.423582	0.671909	0.299924	0.6751	0.981144
PGS002108	Cholesterol	HP:0001903	Anemia	25	0.000988587	0.00209002	0.473004	0.636254	0.301801	0.6314	0.981144
PGS002109	Hair colour (natural, before greying)	HP:0001903	Anemia	25	0.00101314	0.00210248	0.481877	0.629938	0.30216	0.6301	0.981144
PGS002115	Alcohol drinker status	HP:0001903	Anemia	25	0.000824953	0.00210202	0.392457	0.694756	0.298849	0.6934	0.981144
PGS002150	LDL direct	HP:0001903	Anemia	25	0.000953617	0.00210624	0.452757	0.650765	0.301007	0.6476	0.981144
PGS002154	General happiness	HP:0001903	Anemia	25	-0.00105048	0.00207101	-0.50723	0.612041	0.303222	0.609	0.981144
PGS002157	Alkaline phosphatase	HP:0001903	Anemia	25	0.00085206	0.00204966	0.415708	0.677662	0.299645	0.6734	0.981144
PGS002182	Gamma glutamyltransferase	HP:0001903	Anemia	25	0.000852388	0.00208361	0.409092	0.682509	0.299413	0.6859	0.981144
PGS002194	Reticulocyte count	HP:0001903	Anemia	25	0.000886205	0.00207699	0.426678	0.669652	0.300036	0.6623	0.981144
PGS002198	Urea	HP:0001903	Anemia	25	0.000998624	0.00213211	0.468373	0.639561	0.301617	0.6382	0.981144
PGS002203	Lymphocyte percentage	HP:0001903	Anemia	25	-0.00083504	0.00204796	-0.407743	0.683499	0.299367	0.6822	0.981144
PGS002206	Mean corpuscular haemoglobin	HP:0001903	Anemia	25	-0.000903038	0.00209395	-0.43126	0.666319	0.300202	0.6629	0.981144
PGS002247	Melanoma	HP:0001903	Anemia	25	0.000852451	0.00212245	0.401636	0.687988	0.299157	0.6888	0.981144
PGS002271	Mitral valve prolapse	HP:0001903	Anemia	25	-0.00100395	0.00210984	-0.475843	0.63423	0.301915	0.6305	0.981144
PGS002319	College education	HP:0001903	Anemia	25	0.000798342	0.00207051	0.385578	0.699844	0.298622	0.6879	0.981144
PGS002323	Eczema	HP:0001903	Anemia	25	0.000960848	0.00213182	0.450716	0.652235	0.300929	0.6518	0.981144
PGS002330	Hair Color	HP:0001903	Anemia	25	-0.000845943	0.00211784	-0.399437	0.689607	0.299083	0.6895	0.981144
PGS002331	HbA1c	HP:0001903	Anemia	25	-0.000969128	0.00205818	-0.470866	0.63778	0.301716	0.6443	0.981144
PGS002340	Mean Platelet Volume	HP:0001903	Anemia	25	-0.000844409	0.00210804	-0.400566	0.688776	0.299121	0.6833	0.981144
PGS002347	Respiratory and ear-nose-throat diseases	HP:0001903	Anemia	25	0.000960796	0.00209896	0.457748	0.647175	0.3012	0.6404	0.981144
PGS002725	Ischemic stroke	HP:0001903	Anemia	25	-0.00095174	0.0020978	-0.453684	0.650098	0.301043	0.6472	0.981144
PGS002732	Chronic elevation of alanine aminotransferase	HP:0001903	Anemia	25	-0.000848114	0.00204098	-0.415542	0.677783	0.299639	0.6723	0.981144
PGS002738	Alcohol use disorder	HP:0001903	Anemia	25	0.000803667	0.00209573	0.383478	0.701399	0.298554	0.6984	0.981144
PGS002755	Atopic dermatitis	HP:0001903	Anemia	25	0.000990688	0.00214835	0.461139	0.644741	0.301332	0.6466	0.981144
PGS002780	Incident type 2 diabetes	HP:0001903	Anemia	25	-0.000846525	0.00211389	-0.400458	0.688855	0.299117	0.6944	0.981144
PGS002788	Type 2 bipolar disorder	HP:0001903	Anemia	25	-0.00103303	0.00211108	-0.489337	0.624648	0.302467	0.6263	0.981144
PGS002853	BMI	HP:0001903	Anemia	25	-0.000893359	0.00203705	-0.438556	0.661023	0.300471	0.661	0.981144
PGS002867	C-reactive Protein	HP:0001903	Anemia	25	0.000878742	0.0021241	0.413701	0.67913	0.299574	0.6831	0.981144
PGS003043	Polyunsatturated Fatty Acids	HP:0001903	Anemia	25	-0.000793816	0.00210032	-0.37795	0.705502	0.298375	0.6995	0.981144
PGS003282	Cystatin C	HP:0001903	Anemia	25	-0.000924265	0.00211311	-0.437397	0.661864	0.300428	0.6608	0.981144
PGS003381	Uterine endometrial carcinoma	HP:0001903	Anemia	25	-0.000929647	0.0020973	-0.443259	0.657619	0.300647	0.6568	0.981144
PGS003383	Prostate adenocarcinoma	HP:0001903	Anemia	25	0.000845003	0.00210919	0.40063	0.688729	0.299123	0.6888	0.981144
PGS003389	Cervical cancer	HP:0001903	Anemia	25	-0.000799023	0.00208645	-0.382958	0.701785	0.298537	0.7051	0.981144
PGS000255	Pro-interleukin-16 (IL16) serum levels	HP:0000044	Hypogonadotropic hypogonadism	5	1.67564e-05	0.000954538	0.0175545	0.985996	0.0807312	0.9876	0.981148
PGS000871	Insulin secretion	HP:0000044	Hypogonadotropic hypogonadism	5	-1.28349e-05	0.000948311	-0.0135344	0.989203	0.0807259	0.9889	0.981148
PGS000930	Blood clot (diagnosed by doctor)	HP:0000044	Hypogonadotropic hypogonadism	5	-1.39495e-05	0.000936249	-0.0148994	0.988114	0.0807275	0.9881	0.981148
PGS001185	Intra-ocular pressure, Goldmann-correlated ¬Æ	HP:0000044	Hypogonadotropic hypogonadism	5	-1.31213e-05	0.000937508	-0.013996	0.988834	0.0807264	0.989	0.981148
PGS001420	Mean FA in cingulum cingulate gyrus on FA skeleton (R)	HP:0000044	Hypogonadotropic hypogonadism	5	-1.78488e-05	0.000968518	-0.0184289	0.985298	0.0807325	0.987	0.981148
PGS001477	Mean ICVF in posterior thalamic radiation on FA skeleton (R)	HP:0000044	Hypogonadotropic hypogonadism	5	-1.45423e-05	0.000935885	-0.0155385	0.987604	0.0807284	0.9882	0.981148
PGS001563	Volume of grey matter in Hippocampus (L)	HP:0000044	Hypogonadotropic hypogonadism	5	1.33002e-05	0.000948184	0.014027	0.98881	0.0807265	0.9896	0.981148
PGS002023	Thyrotoxicosis with or without goiter	HP:0000044	Hypogonadotropic hypogonadism	5	1.47682e-05	0.000954609	0.0154705	0.987658	0.0807283	0.9862	0.981148
PGS000106	Neutrophil percentage of white cells	HP:0012523	Oral aversion	7	1.24631e-05	0.00108135	0.0115255	0.990805	0.371261	0.9907	0.98116
PGS000128	Hemoglobin A1c	HP:0012523	Oral aversion	7	-1.45072e-05	0.00110276	-0.0131554	0.989505	0.371263	0.9895	0.98116
PGS000243	Growth/differentiation factor 15 (GDF-15) serum levels	HP:0012523	Oral aversion	7	1.70812e-05	0.00112232	0.0152195	0.987858	0.371266	0.9873	0.98116
PGS000861	Urine Albumin-to-Creatinine ratio	HP:0012523	Oral aversion	7	5.65054e-06	0.00112838	0.00500766	0.996005	0.371257	0.9953	0.98116
PGS000882	25-hydroxyvitamin D	HP:0012523	Oral aversion	7	7.04435e-06	0.00113387	0.00621267	0.995044	0.371257	0.995	0.98116
PGS001351	Fasting insulin	HP:0012523	Oral aversion	7	-7.40696e-06	0.00111457	-0.00664558	0.994698	0.371258	0.9955	0.98116
PGS001651	WA FA in tract forceps minor	HP:0012523	Oral aversion	7	-1.45269e-05	0.00111644	-0.0130118	0.98962	0.371263	0.9925	0.98116
PGS001677	WA ICVF in tract middle cerebellar peduncle	HP:0012523	Oral aversion	7	-1.68198e-05	0.00110213	-0.0152612	0.987825	0.371266	0.9896	0.98116
PGS001706	WA L1 in tract inferior fronto-occipital fasciculus (R)	HP:0012523	Oral aversion	7	7.48608e-06	0.00110135	0.00679716	0.994577	0.371258	0.9939	0.98116
PGS001712	WA L1 in tract superior thalamic radiation (R)	HP:0012523	Oral aversion	7	1.6057e-05	0.00110988	0.0144673	0.988458	0.371265	0.9889	0.98116
PGS001754	WA MD in tract superior longitudinal fasciculus (L)	HP:0012523	Oral aversion	7	1.10365e-05	0.0011081	0.00995988	0.992054	0.37126	0.9923	0.98116
PGS001772	ZEBRA antigen for Epstein-Barr Virus	HP:0012523	Oral aversion	7	1.33312e-05	0.00113616	0.0117336	0.990639	0.371262	0.9913	0.98116
PGS002997	Hypertension	HP:0012523	Oral aversion	7	2.04098e-05	0.00111535	0.018299	0.985402	0.37127	0.9861	0.98116
PGS001480	Mean ICVF in sagittal stratum on FA skeleton (L)	HP:0001344	Absent speech	37	-0.00222457	0.00255771	-0.869752	0.384524	0.196357	0.3836	0.981164
PGS000674	AST to ALT ratio	HP:0000871	Panhypopituitarism	6	-0.00069745	0.0010153	-0.686937	0.49219	0.133521	0.4875	0.981167
PGS000882	25-hydroxyvitamin D	HP:0000871	Panhypopituitarism	6	-0.000721069	0.00105123	-0.685929	0.492825	0.133462	0.4876	0.981167
PGS001343	Asthma (algorithmically-defined)	HP:0003546	Exercise intolerance	6	-0.00168248	0.00104538	-1.60945	0.107651	0.364328	0.104	0.98118
PGS001710	WA L1 in tract superior longitudinal fasciculus (R)	HP:0000729	Autistic behavior	17	1.53822e-06	0.00170285	0.00090332	0.999279	0.0775019	0.9997	0.981184
PGS002042	Corneal dystrophy	HP:0000729	Autistic behavior	17	-1.54105e-06	0.00172831	-0.000891654	0.999289	0.0775019	0.9996	0.981184
PGS002213	Neuroticism score	HP:0000729	Autistic behavior	17	2.1922e-06	0.00173796	0.00126137	0.998994	0.0775019	0.9989	0.981184
PGS002327	Forced Vital Capacity	HP:0000729	Autistic behavior	17	-1.36927e-06	0.0017464	-0.000784053	0.999374	0.0775019	0.9995	0.981184
PGS002759	Depression	HP:0003468	Abnormal vertebral morphology	6	0.000398068	0.00102193	0.389526	0.696922	0.132838	0.705	0.981203
PGS001145	Arm fat mass (R)	HP:0005692	Joint hyperflexibility	7	0.000255709	0.00109365	0.233813	0.815151	0.322818	0.8166	0.98121
PGS001432	Mean FA in posterior thalamic radiation on FA skeleton (L)	HP:0005692	Joint hyperflexibility	7	0.00025218	0.00110809	0.22758	0.819993	0.322696	0.8235	0.98121
PGS001650	WA FA in tract forceps major	HP:0005692	Joint hyperflexibility	7	0.000260127	0.00110825	0.234719	0.814447	0.322835	0.8153	0.98121
PGS001652	WA FA in tract inferior fronto-occipital fasciculus (L)	HP:0005692	Joint hyperflexibility	7	0.000260377	0.00110013	0.236679	0.812926	0.322874	0.8178	0.98121
PGS001653	WA FA in tract inferior fronto-occipital fasciculus (R)	HP:0005692	Joint hyperflexibility	7	-0.000254532	0.00112778	-0.225693	0.82146	0.32266	0.8229	0.98121
PGS001763	WA MO in tract posterior thalamic radiation (R)	HP:0005692	Joint hyperflexibility	7	0.000253189	0.00112549	0.224959	0.822031	0.322646	0.8223	0.98121
PGS002113	Depression possibly related to stressful or traumatic event	HP:0005692	Joint hyperflexibility	7	0.00024739	0.00110089	0.224719	0.822218	0.322642	0.8186	0.98121
PGS002225	Snoring	HP:0005692	Joint hyperflexibility	7	0.000252942	0.00109981	0.229988	0.818121	0.322743	0.821	0.98121
PGS002276	QTc duration	HP:0005692	Joint hyperflexibility	7	-0.000253968	0.00110315	-0.23022	0.817941	0.322747	0.8228	0.98121
PGS002278	Supranormal left ventricular ejection fraction	HP:0005692	Joint hyperflexibility	7	-0.000251808	0.00110043	-0.228826	0.819024	0.32272	0.8172	0.98121
PGS002304	Follicular lymphoma	HP:0005692	Joint hyperflexibility	7	-0.000257584	0.00113325	-0.227298	0.820212	0.322691	0.8231	0.98121
PGS001180	Lung function (FEV1/FVC)	HP:0003419	Low back pain	6	-0.00126741	0.00104622	-1.21141	0.22586	0.178369	0.2208	0.981239
PGS000093	Hemoglobin concentration	HP:0000158	Macroglossia	8	-0.000178862	0.0011878	-0.150583	0.880317	0.238693	0.8818	0.981241
PGS000096	Immature fraction of reticulocytes	HP:0000158	Macroglossia	8	0.000185048	0.00118833	0.155721	0.876266	0.23876	0.8766	0.981241
PGS000279	Receptor for advanced glycosylation end products (RAGE) serum levels	HP:0000158	Macroglossia	8	0.000174979	0.00120697	0.144974	0.884744	0.238623	0.8853	0.981241
PGS000877	Insulin resistance	HP:0000158	Macroglossia	8	-0.000180503	0.00117794	-0.153237	0.878225	0.238727	0.8802	0.981241
PGS001050	Diaphragmatic hernia (time-to-event)	HP:0000158	Macroglossia	8	-0.000163979	0.00119455	-0.137273	0.890827	0.238531	0.8917	0.981241
PGS001119	Left hand grip strength	HP:0000158	Macroglossia	8	-0.000180889	0.00118705	-0.152385	0.878896	0.238716	0.8807	0.981241
PGS001132	Family history of chronic bronchitis/emphysema	HP:0000158	Macroglossia	8	0.00018019	0.00118565	0.151975	0.879219	0.238711	0.8835	0.981241
PGS001153	Folic acid or folate (Vitamin B9)	HP:0000158	Macroglossia	8	0.000167428	0.0011878	0.140957	0.887916	0.238575	0.8933	0.981241
PGS001258	Radius fracture	HP:0000158	Macroglossia	8	0.00015753	0.00119665	0.131642	0.895278	0.238467	0.8914	0.981241
PGS001264	Deep vein thrombosis	HP:0000158	Macroglossia	8	0.000197794	0.00117964	0.167673	0.866855	0.238923	0.87	0.981241
PGS001294	Non-insulin-dependent diabetes (time-to-event)	HP:0000158	Macroglossia	8	0.000184704	0.00119266	0.154867	0.876939	0.238748	0.8713	0.981241
PGS001324	Family history of high blood pressure	HP:0000158	Macroglossia	8	-0.000167188	0.00118637	-0.140924	0.887942	0.238574	0.8899	0.981241
PGS001362	3mm weak meridian (L)	HP:0000158	Macroglossia	8	-0.000184162	0.00118336	-0.155625	0.876342	0.238758	0.878	0.981241
PGS001415	Mean FA in anterior limb of internal capsule on FA skeleton (L)	HP:0000158	Macroglossia	8	-0.000165693	0.00118699	-0.139591	0.888995	0.238558	0.8879	0.981241
PGS001427	Mean FA in genu of corpus callosum on FA skeleton	HP:0000158	Macroglossia	8	0.000214571	0.00122598	0.17502	0.861079	0.239029	0.8668	0.981241
PGS001505	Mean ISOVF in superior corona radiata on FA skeleton (L)	HP:0000158	Macroglossia	8	-0.000203317	0.00119748	-0.169788	0.865191	0.238953	0.866	0.981241
PGS001509	Median T2star in pallidum (L)	HP:0000158	Macroglossia	8	-0.000156486	0.00118385	-0.132184	0.89485	0.238473	0.8917	0.981241
PGS001601	Volume of grey matter in Supracalcarine Cortex (L)	HP:0000158	Macroglossia	8	-0.000203249	0.00121653	-0.167073	0.867327	0.238914	0.8731	0.981241
PGS001623	Volume of grey matter in VIIb Cerebellum (L)	HP:0000158	Macroglossia	8	-0.000166735	0.00118979	-0.140139	0.888562	0.238565	0.8885	0.981241
PGS001650	WA FA in tract forceps major	HP:0000158	Macroglossia	8	0.000174947	0.00118502	0.147632	0.882646	0.238656	0.8837	0.981241
PGS001689	WA ISOVF in tract acoustic radiation (R)	HP:0000158	Macroglossia	8	-0.000180425	0.00118917	-0.151723	0.879418	0.238708	0.8763	0.981241
PGS001707	WA L1 in tract inferior longitudinal fasciculus (L)	HP:0000158	Macroglossia	8	0.000209577	0.0012058	0.173807	0.862032	0.239011	0.8674	0.981241
PGS001732	WA L3 in tract cingulate gyrus part of cingulum (L)	HP:0000158	Macroglossia	8	-0.000178972	0.00120095	-0.149025	0.881546	0.238673	0.8785	0.981241
PGS001749	WA MD in tract forceps minor	HP:0000158	Macroglossia	8	-0.000169851	0.00117582	-0.144452	0.885156	0.238617	0.8868	0.981241
PGS001985	logMAR in round (left/right)	HP:0000158	Macroglossia	8	0.000171851	0.00120232	0.142934	0.886355	0.238598	0.8929	0.981241
PGS002039	Other peripheral nerve disorders	HP:0000158	Macroglossia	8	0.000170089	0.00117577	0.144662	0.88499	0.238619	0.8871	0.981241
PGS002040	Retinal detachments and defects	HP:0000158	Macroglossia	8	0.000191247	0.00117882	0.162236	0.871134	0.238847	0.8721	0.981241
PGS002087	Sebaceous cyst	HP:0000158	Macroglossia	8	-0.00018622	0.00122462	-0.152063	0.87915	0.238712	0.8774	0.981241
PGS002099	Albumin	HP:0000158	Macroglossia	8	-0.000170566	0.00117211	-0.145521	0.884312	0.23863	0.8846	0.981241
PGS002195	Sex hormone binding globulin (SHBG)	HP:0000158	Macroglossia	8	0.000170493	0.00120484	0.141507	0.887482	0.238581	0.8894	0.981241
PGS002222	Ever contemplated self-harm / Recent thoughts of suicide or self-harm	HP:0000158	Macroglossia	8	-0.000161608	0.00119544	-0.135187	0.892476	0.238507	0.8924	0.981241
PGS002334	High cholesterol	HP:0000158	Macroglossia	8	-0.000179143	0.00117464	-0.152509	0.878798	0.238718	0.8751	0.981241
PGS003137	Total Cholesterol	HP:0000158	Macroglossia	8	-0.000164021	0.0011851	-0.138403	0.889934	0.238544	0.8916	0.981241
PGS000009	ER-negative Breast Cancer	HP:0000752	Hyperactivity	8	-0.00143781	0.00119783	-1.20034	0.230127	0.512069	0.2272	0.981257
PGS000069	Serous epithelial ovarian cancer	HP:0000752	Hyperactivity	8	-0.00145755	0.00118244	-1.23267	0.217823	0.515379	0.2102	0.981257
PGS000098	Lymphocyte percentage of white cells	HP:0000752	Hyperactivity	8	-0.00140318	0.00114775	-1.22254	0.221624	0.514333	0.2139	0.981257
PGS000232	C-X-C motif chemokine 6 (CXCL6) serum levels	HP:0000752	Hyperactivity	8	-0.0014597	0.0011924	-1.22417	0.221009	0.514501	0.2161	0.981257
PGS000242	Galectin-3 (Gal-3) serum levels	HP:0000752	Hyperactivity	8	0.00139142	0.00117516	1.18403	0.236522	0.510431	0.2351	0.981257
PGS000253	Interleukin-6 receptor subunit alpha (IL-6RA) serum levels	HP:0000752	Hyperactivity	8	0.00146538	0.00119516	1.2261	0.220284	0.5147	0.2173	0.981257
PGS000395	Cancer of bronchus; lung	HP:0000752	Hyperactivity	8	-0.00146292	0.00116734	-1.25321	0.210255	0.517528	0.21	0.981257
PGS000430	Melanomas of skin (diagnosis or history)	HP:0000752	Hyperactivity	8	0.00134209	0.00117725	1.14002	0.254392	0.506127	0.2532	0.981257
PGS000605	Malignant neoplasm of kidney, except pelvis	HP:0000752	Hyperactivity	8	0.00135843	0.00119037	1.14118	0.25391	0.506238	0.2465	0.981257
PGS000829	Body mass index (male)	HP:0000752	Hyperactivity	8	0.00136852	0.00113606	1.20462	0.228471	0.512502	0.2268	0.981257
PGS000882	25-hydroxyvitamin D	HP:0000752	Hyperactivity	8	-0.00139225	0.00121108	-1.1496	0.250426	0.507049	0.2495	0.981257
PGS000931	Blood clot or deep vein thrombosis (diagnosed by doctor)	HP:0000752	Hyperactivity	8	0.00137504	0.00118337	1.16196	0.245368	0.508252	0.2445	0.981257
PGS000972	Microalbumin [> 40 mg/L]	HP:0000752	Hyperactivity	8	0.00138052	0.00120618	1.14454	0.252514	0.506561	0.2512	0.981257
PGS001033	Other coagulation defects (time-to-event)	HP:0000752	Hyperactivity	8	0.000985514	0.00119601	0.824002	0.410022	0.47999	0.2289	0.981257
PGS001090	Often felt loved as a child	HP:0000752	Hyperactivity	8	-0.001383	0.00118776	-1.16438	0.244387	0.50849	0.2486	0.981257
PGS001099	Spherical power (left eye)	HP:0000752	Hyperactivity	8	-0.00135279	0.00117196	-1.1543	0.248496	0.507505	0.2463	0.981257
PGS001141	Facial ageing (looking younger than you are)	HP:0000752	Hyperactivity	8	0.00142863	0.00118273	1.2079	0.227205	0.512836	0.225	0.981257
PGS001143	Volume of grey matter in Parietal Operculum Cortex (R)	HP:0000752	Hyperactivity	8	-0.0013581	0.00117911	-1.1518	0.249519	0.507263	0.2524	0.981257
PGS001266	Deep vein thrombosis (diagnosed by doctor)	HP:0000752	Hyperactivity	8	0.00147406	0.0011771	1.25229	0.210589	0.517432	0.2101	0.981257
PGS001278	previously: Blood clot in the leg (DVT) or lung	HP:0000752	Hyperactivity	8	0.00138928	0.00118326	1.17411	0.240468	0.509448	0.2365	0.981257
PGS001281	Migraine	HP:0000752	Hyperactivity	8	-0.00149447	0.00119452	-1.2511	0.211022	0.517306	0.2177	0.981257
PGS001298	Obesity (time-to-event)	HP:0000752	Hyperactivity	8	0.00139809	0.00118672	1.17811	0.238872	0.509843	0.2366	0.981257
PGS001314	Acute myocardial infarction (time-to-event)	HP:0000752	Hyperactivity	8	0.00145193	0.00117662	1.23398	0.217332	0.515516	0.2109	0.981257
PGS001350	Fasting glucose	HP:0000752	Hyperactivity	8	-0.00154263	0.0012112	-1.27364	0.202916	0.519702	0.1988	0.981257
PGS001414	Lymphocyte %	HP:0000752	Hyperactivity	8	-0.00149863	0.00116065	-1.2912	0.19676	0.521597	0.2024	0.981257
PGS001445	Mean FA in superior longitudinal fasciculus on FA skeleton (L)	HP:0000752	Hyperactivity	8	-0.00149816	0.00118406	-1.26527	0.2059	0.518807	0.2089	0.981257
PGS001446	Mean FA in superior longitudinal fasciculus on FA skeleton (R)	HP:0000752	Hyperactivity	8	-0.00150352	0.00118777	-1.26583	0.205699	0.518867	0.2023	0.981257
PGS001454	Mean ICVF in body of corpus callosum on FA skeleton	HP:0000752	Hyperactivity	8	-0.00145676	0.00117693	-1.23776	0.215927	0.515909	0.2183	0.981257
PGS001455	Mean ICVF in cerebral peduncle on FA skeleton (L)	HP:0000752	Hyperactivity	8	-0.00136436	0.00119193	-1.14467	0.252461	0.506574	0.2445	0.981257
PGS001456	Mean ICVF in cerebral peduncle on FA skeleton (R)	HP:0000752	Hyperactivity	8	-0.00135737	0.00118632	-1.14418	0.252665	0.506526	0.2507	0.981257
PGS001465	Mean ICVF in fornix on FA skeleton	HP:0000752	Hyperactivity	8	0.00138907	0.00118155	1.17563	0.239861	0.509598	0.2393	0.981257
PGS001471	Mean ICVF in middle cerebellar peduncle on FA skeleton	HP:0000752	Hyperactivity	8	-0.00152279	0.00117971	-1.29081	0.196896	0.521555	0.2021	0.981257
PGS001544	Volume of grey matter	HP:0000752	Hyperactivity	8	0.0014285	0.00117122	1.21967	0.222711	0.514038	0.2233	0.981257
PGS001545	Volume of grey matter (normalised for head size)	HP:0000752	Hyperactivity	8	0.00137024	0.00118051	1.16072	0.245873	0.508131	0.2469	0.981257
PGS001549	Volume of grey matter in Central Opercular Cortex (R)	HP:0000752	Hyperactivity	8	-0.00135529	0.00118655	-1.14221	0.253482	0.506337	0.2529	0.981257
PGS001567	Volume of grey matter in Inferior Frontal Gyrus, pars triangularis (R)	HP:0000752	Hyperactivity	8	0.00136608	0.00120447	1.13418	0.256835	0.505567	0.2515	0.981257
PGS001576	Volume of grey matter in Lingual Gyrus (R)	HP:0000752	Hyperactivity	8	-0.00148196	0.00119589	-1.23921	0.215392	0.51606	0.211	0.981257
PGS001586	Volume of grey matter in Parahippocampal Gyrus, posterior division (R)	HP:0000752	Hyperactivity	8	0.00139362	0.00120523	1.15631	0.247672	0.507701	0.2441	0.981257
PGS001599	Volume of grey matter in Superior Temporal Gyrus, anterior division (L)	HP:0000752	Hyperactivity	8	0.00138506	0.00117881	1.17496	0.240128	0.509532	0.2449	0.981257
PGS001626	Volume of grey matter in VIIIa Cerebellum (R)	HP:0000752	Hyperactivity	8	-0.00143435	0.00118048	-1.21506	0.224466	0.513565	0.2284	0.981257
PGS001650	WA FA in tract forceps major	HP:0000752	Hyperactivity	8	-0.00149182	0.00118336	-1.26066	0.207556	0.518317	0.2007	0.981257
PGS001660	WA FA in tract uncinate fasciculus (R)	HP:0000752	Hyperactivity	8	0.00140314	0.00118948	1.17962	0.238268	0.509993	0.2295	0.981257
PGS001663	WA ICVF in tract anterior thalamic radiation (L)	HP:0000752	Hyperactivity	8	-0.00145248	0.0011774	-1.23363	0.217464	0.515479	0.2131	0.981257
PGS001666	WA ICVF in tract cingulate gyrus part of cingulum (R)	HP:0000752	Hyperactivity	8	-0.00144449	0.00117077	-1.2338	0.217401	0.515497	0.2118	0.981257
PGS001685	WA ICVF in tract superior thalamic radiation (R)	HP:0000752	Hyperactivity	8	-0.00136684	0.00118389	-1.15453	0.2484	0.507528	0.2455	0.981257
PGS001688	WA ISOVF in tract acoustic radiation (L)	HP:0000752	Hyperactivity	8	-0.00149505	0.00119349	-1.25267	0.210448	0.517473	0.2151	0.981257
PGS001695	WA ISOVF in tract inferior longitudinal fasciculus (L)	HP:0000752	Hyperactivity	8	-0.0014259	0.00118936	-1.19889	0.230693	0.511922	0.2355	0.981257
PGS001720	WA L2 in tract forceps minor	HP:0000752	Hyperactivity	8	0.00142714	0.00118047	1.20895	0.226801	0.512943	0.2239	0.981257
PGS001735	WA L3 in tract inferior fronto-occipital fasciculus (L)	HP:0000752	Hyperactivity	8	-0.0014104	0.00119971	-1.17562	0.239866	0.509596	0.2485	0.981257
PGS001756	WA MD in tract superior thalamic radiation (R)	HP:0000752	Hyperactivity	8	-0.00143213	0.0011943	-1.19914	0.230595	0.511947	0.2352	0.981257
PGS001773	Moderate-to-severe atopic dermatitis	HP:0000752	Hyperactivity	8	0.00136478	0.00118483	1.15188	0.249486	0.507271	0.2523	0.981257
PGS001786	Appendectomy	HP:0000752	Hyperactivity	8	0.0013872	0.00117921	1.17638	0.239561	0.509672	0.2356	0.981257
PGS002022	Nontoxic multinodular goiter	HP:0000752	Hyperactivity	8	0.00140491	0.0011826	1.18798	0.23496	0.510826	0.2349	0.981257
PGS002033	Overweight, obesity and other hyperalimentation	HP:0000752	Hyperactivity	8	0.00143789	0.0011834	1.21505	0.224469	0.513564	0.2246	0.981257
PGS002049	Pulmonary heart disease	HP:0000752	Hyperactivity	8	0.00144185	0.00118515	1.2166	0.22388	0.513723	0.2246	0.981257
PGS002062	Chronic airway obstruction	HP:0000752	Hyperactivity	8	0.00154593	0.00118777	1.30154	0.1932	0.522725	0.1968	0.981257
PGS002087	Sebaceous cyst	HP:0000752	Hyperactivity	8	0.0015695	0.00122289	1.28343	0.199466	0.520756	0.1972	0.981257
PGS002101	Apolipoprotein A	HP:0000752	Hyperactivity	8	0.0014728	0.00121023	1.21696	0.22374	0.51376	0.2249	0.981257
PGS002105	Birth weight	HP:0000752	Hyperactivity	8	0.0014218	0.00117723	1.20775	0.227263	0.51282	0.23	0.981257
PGS002342	Neuroticism	HP:0000752	Hyperactivity	8	0.00135995	0.00118709	1.14562	0.252069	0.506665	0.2493	0.981257
PGS002762	Gout	HP:0000752	Hyperactivity	8	-0.00134015	0.00118236	-1.13345	0.25714	0.505497	0.2517	0.981257
PGS002813	Visceral adipose tissue volumes adjusted for BMI and height	HP:0000752	Hyperactivity	8	-0.00148424	0.00119182	-1.24536	0.213124	0.516703	0.2088	0.981257
PGS003037	LDL	HP:0000752	Hyperactivity	8	0.00143786	0.00118699	1.21135	0.225884	0.513186	0.2289	0.981257
PGS003092	Type 2 Diabetes	HP:0000752	Hyperactivity	8	0.0014298	0.00116609	1.22615	0.220264	0.514705	0.2209	0.981257
PGS003177	Vitamin D	HP:0000752	Hyperactivity	8	0.00140072	0.00123778	1.13164	0.257899	0.505325	0.2461	0.981257
PGS003383	Prostate adenocarcinoma	HP:0000752	Hyperactivity	8	-0.00142343	0.00119617	-1.18999	0.234168	0.511028	0.2344	0.981257
PGS003392	Lung squamous cell carcinoma	HP:0000752	Hyperactivity	8	0.00144945	0.00120091	1.20696	0.227569	0.512739	0.2234	0.981257
PGS003406	Intracranial aneurysm	HP:0000752	Hyperactivity	8	-0.00141143	0.00120086	-1.17535	0.239972	0.50957	0.2378	0.981257
PGS001365	6mm strong meridian (L)	HP:0000956	Acanthosis nigricans	13	-0.00173135	0.00151303	-1.14429	0.252618	0.422779	0.2532	0.981257
PGS002102	Apolipoprotein B	HP:0002110	Bronchiectasis	5	-0.000247334	0.000954296	-0.25918	0.795519	0.269569	0.7911	0.981261
PGS002106	Calcium	HP:0002110	Bronchiectasis	5	-0.000245082	0.000951984	-0.257444	0.796858	0.269531	0.7909	0.981261
PGS001694	WA ISOVF in tract inferior fronto-occipital fasciculus (R)	HP:0003468	Abnormal vertebral morphology	6	0.000395993	0.00103839	0.381353	0.702976	0.132572	0.7059	0.981269
PGS001454	Mean ICVF in body of corpus callosum on FA skeleton	HP:0001344	Absent speech	37	-0.00216358	0.00251958	-0.858705	0.39059	0.195545	0.3845	0.981285
PGS000027	Body Mass Index	HP:0000871	Panhypopituitarism	6	0.000694193	0.00101266	0.685514	0.493087	0.133438	0.4992	0.981303
PGS000042	Coeliac disease	HP:0000871	Panhypopituitarism	6	-0.000556533	0.00102756	-0.541607	0.58814	0.125976	0.5815	0.981303
PGS000069	Serous epithelial ovarian cancer	HP:0000871	Panhypopituitarism	6	-0.000698075	0.00102641	-0.68011	0.496501	0.133126	0.4951	0.981303
PGS000077	Lymphocytic leukemia	HP:0000871	Panhypopituitarism	6	0.00054635	0.00102084	0.535199	0.592563	0.125684	0.5966	0.981303
PGS000080	Non-Hodgkin's lymphoma	HP:0000871	Panhypopituitarism	6	-0.000427836	0.00103703	-0.412557	0.679968	0.120772	0.6805	0.981303
PGS000081	Oral cavity and pharyngeal cancers	HP:0000871	Panhypopituitarism	6	-0.000553571	0.00105029	-0.527063	0.598199	0.125319	0.6038	0.981303
PGS000091	Eosinophil percentage of white cells	HP:0000871	Panhypopituitarism	6	-0.00034142	0.0010285	-0.331959	0.73995	0.118236	0.7444	0.981303
PGS000093	Hemoglobin concentration	HP:0000871	Panhypopituitarism	6	0.000326488	0.00102972	0.317065	0.751222	0.117827	0.7441	0.981303
PGS000106	Neutrophil percentage of white cells	HP:0000871	Panhypopituitarism	6	0.000522591	0.00100258	0.521244	0.602246	0.125061	0.601	0.981303
PGS000128	Hemoglobin A1c	HP:0000871	Panhypopituitarism	6	-0.000600336	0.00102241	-0.587175	0.557142	0.12815	0.5559	0.981303
PGS000140	Broad Depression (seen a General Practitioner for nerves, anxiety, tension or depression)	HP:0000871	Panhypopituitarism	6	0.000327299	0.00102236	0.320139	0.748891	0.11791	0.7464	0.981303
PGS000161	Renal cancer	HP:0000871	Panhypopituitarism	6	0.000607958	0.0010465	0.580944	0.561333	0.127842	0.556	0.981303
PGS000195	Rheumatoid Arthritis (CCP-negative)	HP:0000871	Panhypopituitarism	6	0.000723875	0.00102953	0.703109	0.482057	0.134471	0.4919	0.981303
PGS000219	Ovarian cancer-related tumor marker CA 125 (CA-125) serum levels	HP:0000871	Panhypopituitarism	6	-0.000445106	0.00103085	-0.431785	0.665937	0.121458	0.6664	0.981303
PGS000220	C-C motif chemokine 20 (CCL20) serum levels	HP:0000871	Panhypopituitarism	6	0.00053082	0.00105525	0.503029	0.614991	0.124273	0.6138	0.981303
PGS000228	Cathepsin L1 (CTSL1) serum levels	HP:0000871	Panhypopituitarism	6	-0.00069268	0.00103075	-0.672014	0.501641	0.132664	0.5002	0.981303
PGS000229	Fractalkine (CX3CL1) serum levels	HP:0000871	Panhypopituitarism	6	-0.000701144	0.00102775	-0.682213	0.495171	0.133247	0.4931	0.981303
PGS000232	C-X-C motif chemokine 6 (CXCL6) serum levels	HP:0000871	Panhypopituitarism	6	0.000545404	0.0010351	0.526911	0.598305	0.125312	0.6029	0.981303
PGS000236	Endothelial cell-specific molecule 1 (ESM-1) serum levels	HP:0000871	Panhypopituitarism	6	-0.000501734	0.00105086	-0.477449	0.633086	0.123213	0.6284	0.981303
PGS000239	Fibroblast growth factor 23 (FGF-23) serum levels	HP:0000871	Panhypopituitarism	6	-0.00061057	0.00104049	-0.586808	0.557389	0.128131	0.5542	0.981303
PGS000240	Follistatin (FS) serum levels	HP:0000871	Panhypopituitarism	6	-0.000384777	0.000998863	-0.385214	0.700113	0.11985	0.698	0.981303
PGS000242	Galectin-3 (Gal-3) serum levels	HP:0000871	Panhypopituitarism	6	-0.000416747	0.00102014	-0.408521	0.682928	0.120632	0.6753	0.981303
PGS000246	Hepatocyte growth factor (HGF) serum levels	HP:0000871	Panhypopituitarism	6	-0.000355472	0.00103163	-0.344574	0.730446	0.118597	0.7266	0.981303
PGS000248	Heat shock 27 kDa protein (HSP_27) serum levels	HP:0000871	Panhypopituitarism	6	0.000558664	0.00104095	0.536684	0.591536	0.125752	0.5967	0.981303
PGS000255	Pro-interleukin-16 (IL16) serum levels	HP:0000871	Panhypopituitarism	6	0.000595063	0.00104518	0.56934	0.569179	0.127278	0.5817	0.981303
PGS000266	Matrix metalloproteinase-12 (MMP-12) serum levels	HP:0000871	Panhypopituitarism	6	-0.000344634	0.00102929	-0.334828	0.737785	0.118317	0.7365	0.981303
PGS000269	Myeloperoxidase (MPO) serum levels	HP:0000871	Panhypopituitarism	6	-0.000371198	0.00102458	-0.362292	0.717166	0.119126	0.7156	0.981303
PGS000274	Platelet-derived growth factor subunit B (PDGF_subunit_B) serum levels	HP:0000871	Panhypopituitarism	6	-0.000398141	0.00103019	-0.386475	0.69918	0.119891	0.7016	0.981303
PGS000277	P-selectin glycoprotein ligand 1 (PSGL-1) serum levels	HP:0000871	Panhypopituitarism	6	-0.000545544	0.00102571	-0.53187	0.594866	0.125534	0.5921	0.981303
PGS000279	Receptor for advanced glycosylation end products (RAGE) serum levels	HP:0000871	Panhypopituitarism	6	-0.000366419	0.00104634	-0.350192	0.726225	0.118762	0.7248	0.981303
PGS000280	Renin (REN) serum levels	HP:0000871	Panhypopituitarism	6	0.000546742	0.00102964	0.531001	0.595468	0.125495	0.6019	0.981303
PGS000286	Thrombomodulin (TM) serum levels	HP:0000871	Panhypopituitarism	6	-0.00056282	0.00102927	-0.546813	0.584559	0.126215	0.5736	0.981303
PGS000292	TNF-related activation-induced cytokine (TRANCE) serum levels	HP:0000871	Panhypopituitarism	6	-0.000685937	0.00103812	-0.660748	0.508838	0.132029	0.5029	0.981303
PGS000352	High grade serous ovarian cancer	HP:0000871	Panhypopituitarism	6	-0.0003894	0.00102478	-0.379985	0.703991	0.119681	0.7023	0.981303
PGS000358	Cancer of mouth	HP:0000871	Panhypopituitarism	6	0.000524954	0.00103783	0.505817	0.613032	0.124392	0.6103	0.981303
PGS000373	Colorectal cancer	HP:0000871	Panhypopituitarism	6	0.000655122	0.00101613	0.644722	0.51917	0.131145	0.5187	0.981303
PGS000377	Colon cancer	HP:0000871	Panhypopituitarism	6	0.000698037	0.00102995	0.67774	0.498003	0.13299	0.4949	0.981303
PGS000442	Other non-epithelial cancer of skin	HP:0000871	Panhypopituitarism	6	-0.000449649	0.00105222	-0.427332	0.669176	0.121297	0.6723	0.981303
PGS000460	Squamous cell carcinoma	HP:0000871	Panhypopituitarism	6	0.000497151	0.00103519	0.48025	0.631094	0.123326	0.6306	0.981303
PGS000597	Malignant neoplasm of testis	HP:0000871	Panhypopituitarism	6	0.000443881	0.00102408	0.433443	0.664732	0.121519	0.6676	0.981303
PGS000620	Cancer of brain	HP:0000871	Panhypopituitarism	6	-0.000463531	0.00102134	-0.453848	0.64998	0.122284	0.6503	0.981303
PGS000634	Thyroid cancer	HP:0000871	Panhypopituitarism	6	-0.000670297	0.001047	-0.640205	0.522101	0.1309	0.5227	0.981303
PGS000645	Lymphoid leukemia	HP:0000871	Panhypopituitarism	6	0.000437291	0.00103076	0.424242	0.671428	0.121185	0.6712	0.981303
PGS000666	Body surface area-indexed left ventricular end-systolic volume	HP:0000871	Panhypopituitarism	6	-0.000353775	0.00102635	-0.344692	0.730356	0.1186	0.7255	0.981303
PGS000677	Cholesterol [mmol/L] (statin adjusted)	HP:0000871	Panhypopituitarism	6	-0.000672167	0.00103098	-0.651971	0.514483	0.131543	0.5113	0.981303
PGS000696	Testosterone [nmol/L]	HP:0000871	Panhypopituitarism	6	0.000524328	0.00104566	0.501431	0.616114	0.124205	0.6186	0.981303
PGS000704	Alcoholic cirrhosis	HP:0000871	Panhypopituitarism	6	0.000650006	0.0010293	0.631505	0.527772	0.130433	0.5435	0.981303
PGS000708	Kidney failure	HP:0000871	Panhypopituitarism	6	-0.000492227	0.00102835	-0.478656	0.632228	0.123262	0.6274	0.981303
PGS000712	T2D (cases vs HbA1c filtered controls)	HP:0000871	Panhypopituitarism	6	0.000465846	0.00102374	0.455043	0.64912	0.12233	0.6552	0.981303
PGS000713	T2D	HP:0000871	Panhypopituitarism	6	0.000619979	0.00102565	0.604472	0.545588	0.129021	0.5419	0.981303
PGS000718	Beta-blocker survival benefit	HP:0000871	Panhypopituitarism	6	-0.000533505	0.00104176	-0.51212	0.608615	0.124663	0.6094	0.981303
PGS000766	Cutaneous melanoma	HP:0000871	Panhypopituitarism	6	0.000598771	0.00103342	0.579409	0.562369	0.127767	0.5575	0.981303
PGS000822	Urinary albumin to creatinine ratio	HP:0000871	Panhypopituitarism	6	-0.000566533	0.00105305	-0.537991	0.590634	0.125811	0.5826	0.981303
PGS000861	Urine Albumin-to-Creatinine ratio	HP:0000871	Panhypopituitarism	6	-0.000643119	0.00104616	-0.614742	0.538784	0.12955	0.5401	0.981303
PGS000874	Chronic lymphocytic leukemia	HP:0000871	Panhypopituitarism	6	0.000347084	0.00101719	0.341217	0.732971	0.118499	0.7377	0.981303
PGS000903	Parkinson's disease	HP:0000871	Panhypopituitarism	6	-0.000398354	0.00102496	-0.388654	0.697567	0.119963	0.701	0.981303
PGS000905	PR interval	HP:0000871	Panhypopituitarism	6	-0.000517884	0.00104932	-0.493543	0.621675	0.123873	0.628	0.981303
PGS000906	Longevity	HP:0000871	Panhypopituitarism	6	-0.000347516	0.0010231	-0.339671	0.734134	0.118455	0.7354	0.981303
PGS000925	Unspecified acute lower respiratory infection (time-to-event)	HP:0000871	Panhypopituitarism	6	-0.000571952	0.00102984	-0.555381	0.578687	0.126615	0.5804	0.981303
PGS000928	Other non-toxic goitre (time-to-event)	HP:0000871	Panhypopituitarism	6	-0.000415211	0.0010215	-0.406473	0.684432	0.120561	0.6868	0.981303
PGS000932	Other intervertebral disk disorders (time-to-event)	HP:0000871	Panhypopituitarism	6	-0.000542275	0.00104689	-0.517987	0.604516	0.124918	0.6043	0.981303
PGS000943	Cholecystitis (time-to-event)	HP:0000871	Panhypopituitarism	6	-0.00059992	0.00103497	-0.57965	0.562206	0.127779	0.5872	0.981303
PGS000950	Skin changes due to chronic exposure to nonionising radiation (time-to-event)	HP:0000871	Panhypopituitarism	6	0.000574014	0.00103725	0.553399	0.580042	0.126522	0.5867	0.981303
PGS000956	Right heel quantitative ultrasound index (QUI), direct entry	HP:0000871	Panhypopituitarism	6	0.000409737	0.00105116	0.389796	0.696723	0.12	0.7032	0.981303
PGS000957	Essential (primary hypertension) (time-to-event)	HP:0000871	Panhypopituitarism	6	-0.000428472	0.00100959	-0.424402	0.671311	0.121191	0.6747	0.981303
PGS000963	Follicular cysts of skin and subcutaneous tissue (time-to-event)	HP:0000871	Panhypopituitarism	6	-0.000533674	0.00104736	-0.50954	0.610421	0.124552	0.6794	0.981303
PGS000967	Coxarthrosis [arthrosis of hip] (time-to-event)	HP:0000871	Panhypopituitarism	6	0.000668158	0.00104171	0.641408	0.52132	0.130965	0.5322	0.981303
PGS000989	Reticulocyte %	HP:0000871	Panhypopituitarism	6	-0.0006499	0.0010103	-0.643277	0.520107	0.131067	0.526	0.981303
PGS001010	PEF pred. ratio	HP:0000871	Panhypopituitarism	6	-0.000454407	0.00104652	-0.434208	0.664177	0.121547	0.6678	0.981303
PGS001013	Macular degeneration	HP:0000871	Panhypopituitarism	6	-0.000614021	0.00103308	-0.594357	0.55233	0.128508	0.5617	0.981303
PGS001014	Other disorders of pancreatic internal secretion (time-to-event)	HP:0000871	Panhypopituitarism	6	-0.000694335	0.00102691	-0.676138	0.499019	0.132899	0.5057	0.981303
PGS001031	Fibroblastic disorders (time-to-event)	HP:0000871	Panhypopituitarism	6	0.000633727	0.00103077	0.61481	0.538739	0.129553	0.5398	0.981303
PGS001033	Other coagulation defects (time-to-event)	HP:0000871	Panhypopituitarism	6	-0.000613586	0.00103804	-0.591101	0.554509	0.128345	0.6503	0.981303
PGS001039	Right heel bone mineral density (BMD) T-score, automated	HP:0000871	Panhypopituitarism	6	0.000409378	0.00105115	0.389457	0.696973	0.119989	0.6975	0.981303
PGS001040	Non melanoma skin cancer	HP:0000871	Panhypopituitarism	6	0.00055105	0.00104921	0.525204	0.599491	0.125237	0.5951	0.981303
PGS001044	Glucosamine intake	HP:0000871	Panhypopituitarism	6	0.000406253	0.00102971	0.394532	0.693224	0.120157	0.6912	0.981303
PGS001050	Diaphragmatic hernia (time-to-event)	HP:0000871	Panhypopituitarism	6	-0.000340236	0.00103557	-0.32855	0.742525	0.118141	0.7389	0.981303
PGS001070	Volume of ventricular cerebrospinal fluid (normalised for head size)	HP:0000871	Panhypopituitarism	6	0.000427316	0.0010345	0.413064	0.679597	0.12079	0.6829	0.981303
PGS001075	Usual walking pace	HP:0000871	Panhypopituitarism	6	0.000693446	0.00102585	0.675971	0.499125	0.132889	0.5003	0.981303
PGS001076	Eosinophill %	HP:0000871	Panhypopituitarism	6	0.000486138	0.00102017	0.476527	0.633743	0.123176	0.6408	0.981303
PGS001080	Freq. of tiredness / lethargy in last 2 weeks	HP:0000871	Panhypopituitarism	6	0.000680391	0.00102	0.667051	0.504805	0.132383	0.5005	0.981303
PGS001081	JC VP1 antigen for Human Polyomavirus JCV	HP:0000871	Panhypopituitarism	6	0.000548546	0.00102919	0.532989	0.594091	0.125585	0.5985	0.981303
PGS001100	Spherical power (right eye)	HP:0000871	Panhypopituitarism	6	0.000558507	0.00102683	0.543912	0.586553	0.126082	0.5953	0.981303
PGS001107	UACR [> 30 mg/g]	HP:0000871	Panhypopituitarism	6	-0.000370543	0.00101216	-0.366092	0.714329	0.119243	0.7191	0.981303
PGS001110	Reactive arthropathies (time-to-event)	HP:0000871	Panhypopituitarism	6	-0.000433944	0.00103724	-0.418363	0.67572	0.120976	0.6692	0.981303
PGS001111	Male genital tract cancer	HP:0000871	Panhypopituitarism	6	0.000372925	0.00103359	0.360807	0.718276	0.119081	0.7217	0.981303
PGS001112	Aspirin	HP:0000871	Panhypopituitarism	6	-0.000407718	0.00102639	-0.397236	0.691229	0.120248	0.6823	0.981303
PGS001115	Paracetamol use self-reported	HP:0000871	Panhypopituitarism	6	-0.000368862	0.00103016	-0.358062	0.720329	0.118997	0.7193	0.981303
PGS001117	Started insulin within one year diagnosis of diabetes	HP:0000871	Panhypopituitarism	6	0.000354537	0.00102036	0.347463	0.728274	0.118681	0.735	0.981303
PGS001136	Hematologic disease, genetic	HP:0000871	Panhypopituitarism	6	0.000358973	0.00100884	0.355828	0.722001	0.11893	0.733	0.981303
PGS001140	Seborrheic keratosis (time-to-event)	HP:0000871	Panhypopituitarism	6	0.000485336	0.00102231	0.474744	0.635013	0.123104	0.636	0.981303
PGS001144	Arm fat mass (L)	HP:0000871	Panhypopituitarism	6	0.000616784	0.00101451	0.607959	0.543273	0.129199	0.5446	0.981303
PGS001145	Arm fat mass (R)	HP:0000871	Panhypopituitarism	6	0.000483422	0.00101375	0.476865	0.633502	0.123189	0.6283	0.981303
PGS001148	Trunk fat mass	HP:0000871	Panhypopituitarism	6	0.000695218	0.00102939	0.67537	0.499507	0.132855	0.5035	0.981303
PGS001172	Eosinophill count	HP:0000871	Panhypopituitarism	6	0.000481987	0.00102565	0.469933	0.638446	0.122912	0.638	0.981303
PGS001180	Lung function (FEV1/FVC)	HP:0000871	Panhypopituitarism	6	-0.000454808	0.00104652	-0.434591	0.663899	0.121561	0.6612	0.981303
PGS001233	Heart rate (AR)	HP:0000871	Panhypopituitarism	6	-0.000517572	0.00102496	-0.50497	0.613627	0.124356	0.6204	0.981303
PGS001236	Lung function (FEV1)	HP:0000871	Panhypopituitarism	6	0.000528535	0.00104687	0.504874	0.613694	0.124351	0.6176	0.981303
PGS001251	Other interstitial pulmonary diseases (time-to-event)	HP:0000871	Panhypopituitarism	6	-0.000512522	0.0010051	-0.50992	0.610155	0.124568	0.6097	0.981303
PGS001257	Childhood sunburn	HP:0000871	Panhypopituitarism	6	0.000575416	0.00102852	0.559461	0.5759	0.126807	0.5681	0.981303
PGS001258	Radius fracture	HP:0000871	Panhypopituitarism	6	-0.000366537	0.00103739	-0.353326	0.723875	0.118855	0.7315	0.981303
PGS001262	Vascular/heart problems diagnosed by doctor Angina	HP:0000871	Panhypopituitarism	6	-0.000363726	0.00102796	-0.353834	0.723495	0.11887	0.7119	0.981303
PGS001272	Chronic renal failure (time-to-event)	HP:0000871	Panhypopituitarism	6	0.000472314	0.00104765	0.450834	0.652151	0.122169	0.6511	0.981303
PGS001275	Other retinal disorders (time-to-event)	HP:0000871	Panhypopituitarism	6	-0.000461645	0.00103628	-0.445484	0.656011	0.121966	0.6414	0.981303
PGS001276	Retinal disorders in diseases classified elsewhere (time-to-event)	HP:0000871	Panhypopituitarism	6	-0.000464878	0.0010381	-0.447815	0.654328	0.122054	0.6575	0.981303
PGS001282	Migraine (time-to-event)	HP:0000871	Panhypopituitarism	6	0.000379305	0.00104897	0.361596	0.717686	0.119105	0.7224	0.981303
PGS001287	Psoriatic arthropathy	HP:0000871	Panhypopituitarism	6	0.000638361	0.00103174	0.618724	0.536158	0.129757	0.5422	0.981303
PGS001303	Other cataract (time-to-event)	HP:0000871	Panhypopituitarism	6	0.000491225	0.00102469	0.47939	0.631706	0.123291	0.6388	0.981303
PGS001319	Other metabolic disorders (time-to-event)	HP:0000871	Panhypopituitarism	6	-0.000485746	0.00101961	-0.476402	0.633832	0.123171	0.6803	0.981303
PGS001328	Family history of diabetes	HP:0000871	Panhypopituitarism	6	0.000619026	0.00103919	0.595683	0.551444	0.128575	0.5443	0.981303
PGS001329	Unspecified diabetes mellitus (time-to-event)	HP:0000871	Panhypopituitarism	6	-0.000714408	0.0010346	-0.690516	0.489938	0.133729	0.4923	0.981303
PGS001351	Fasting insulin	HP:0000871	Panhypopituitarism	6	-0.000379179	0.00103341	-0.36692	0.713711	0.119269	0.7044	0.981303
PGS001352	Glycated haemoglobin levels (HbA1c)	HP:0000871	Panhypopituitarism	6	-0.00041174	0.00103686	-0.397102	0.691328	0.120243	0.6949	0.981303
PGS001374	Age stopped smoking	HP:0000871	Panhypopituitarism	6	0.000635352	0.00103615	0.613184	0.539814	0.129469	0.5508	0.981303
PGS001377	Basophill %	HP:0000871	Panhypopituitarism	6	-0.000423816	0.00101819	-0.416243	0.67727	0.120901	0.6709	0.981303
PGS001378	Basophill count	HP:0000871	Panhypopituitarism	6	-0.000566783	0.00101297	-0.559524	0.575857	0.12681	0.577	0.981303
PGS001380	Corneal hysteresis (L)	HP:0000871	Panhypopituitarism	6	-0.000516161	0.0010353	-0.498564	0.618133	0.124084	0.6227	0.981303
PGS001387	Degree bothered by urinary frequency/bladder irritability in the last 3 months	HP:0000871	Panhypopituitarism	6	0.000700444	0.0010229	0.684766	0.493559	0.133395	0.4922	0.981303
PGS001390	Duodenal ulcer (time-to-event)	HP:0000871	Panhypopituitarism	6	0.000388204	0.00103959	0.373419	0.70887	0.119472	0.7051	0.981303
PGS001393	Father's age at death	HP:0000871	Panhypopituitarism	6	-0.000337382	0.0010317	-0.327017	0.743684	0.118098	0.7375	0.981303
PGS001397	Frequency of walking for pleasure in last 4 weeks	HP:0000871	Panhypopituitarism	6	0.000437263	0.00103164	0.423851	0.671713	0.121171	0.6783	0.981303
PGS001404	Heel bone mineral density (BMD) (R)	HP:0000871	Panhypopituitarism	6	0.000349811	0.00105517	0.331522	0.74028	0.118224	0.7447	0.981303
PGS001407	HTLV-1 gag antigen for Human T-Lymphotropic Virus 1	HP:0000871	Panhypopituitarism	6	0.000442562	0.00104274	0.424423	0.671296	0.121192	0.6657	0.981303
PGS001410	Intra-ocular pressure, corneal-compensated (R)	HP:0000871	Panhypopituitarism	6	-0.000462893	0.00105357	-0.439359	0.660442	0.121737	0.6614	0.981303
PGS001412	LV ejection fraction	HP:0000871	Panhypopituitarism	6	0.000366834	0.00104283	0.351768	0.725044	0.118808	0.7233	0.981303
PGS001413	LV stroke volume	HP:0000871	Panhypopituitarism	6	0.000653819	0.00103919	0.629161	0.529304	0.130308	0.5321	0.981303
PGS001420	Mean FA in cingulum cingulate gyrus on FA skeleton (R)	HP:0000871	Panhypopituitarism	6	0.000599853	0.00106049	0.565639	0.571693	0.1271	0.5721	0.981303
PGS001426	Mean FA in fornix on FA skeleton	HP:0000871	Panhypopituitarism	6	-0.000454809	0.00103887	-0.43779	0.661578	0.121679	0.661	0.981303
PGS001428	Mean FA in inferior cerebellar peduncle on FA skeleton (R)	HP:0000871	Panhypopituitarism	6	0.000471796	0.00101437	0.465112	0.641894	0.122722	0.642	0.981303
PGS001433	Mean FA in posterior thalamic radiation on FA skeleton (R)	HP:0000871	Panhypopituitarism	6	0.000343699	0.00104853	0.327792	0.743098	0.11812	0.7394	0.981303
PGS001437	Mean FA in sagittal stratum on FA skeleton (R)	HP:0000871	Panhypopituitarism	6	0.000540997	0.00104998	0.515243	0.606431	0.124799	0.6149	0.981303
PGS001438	Mean FA in splenium of corpus callosum on FA skeleton	HP:0000871	Panhypopituitarism	6	-0.000363421	0.00101582	-0.35776	0.720555	0.118988	0.716	0.981303
PGS001439	Mean FA in superior cerebellar peduncle on FA skeleton (L)	HP:0000871	Panhypopituitarism	6	0.000377969	0.00102646	0.368226	0.712738	0.119309	0.7149	0.981303
PGS001440	Mean FA in superior cerebellar peduncle on FA skeleton (R)	HP:0000871	Panhypopituitarism	6	0.000376659	0.00102958	0.365836	0.71452	0.119235	0.71	0.981303
PGS001442	Mean FA in superior corona radiata on FA skeleton (R)	HP:0000871	Panhypopituitarism	6	0.000506506	0.00105231	0.481329	0.630328	0.12337	0.6257	0.981303
PGS001444	Mean FA in superior fronto-occipital fasciculus on FA skeleton (R)	HP:0000871	Panhypopituitarism	6	-0.000476216	0.00101931	-0.467196	0.640402	0.122804	0.6447	0.981303
PGS001446	Mean FA in superior longitudinal fasciculus on FA skeleton (R)	HP:0000871	Panhypopituitarism	6	-0.000594835	0.00103109	-0.576897	0.564064	0.127644	0.5627	0.981303
PGS001449	Mean FA in uncinate fasciculus on FA skeleton (R)	HP:0000871	Panhypopituitarism	6	0.000347451	0.00104982	0.330963	0.740702	0.118208	0.7456	0.981303
PGS001450	Mean ICVF in anterior corona radiata on FA skeleton (L)	HP:0000871	Panhypopituitarism	6	0.000645129	0.00102933	0.626745	0.530887	0.13018	0.5306	0.981303
PGS001452	Mean ICVF in anterior limb of internal capsule on FA skeleton (L)	HP:0000871	Panhypopituitarism	6	-0.000698058	0.00104129	-0.670376	0.502683	0.132571	0.5023	0.981303
PGS001453	Mean ICVF in anterior limb of internal capsule on FA skeleton (R)	HP:0000871	Panhypopituitarism	6	-0.000470939	0.00104195	-0.451978	0.651326	0.122212	0.646	0.981303
PGS001454	Mean ICVF in body of corpus callosum on FA skeleton	HP:0000871	Panhypopituitarism	6	-0.000372815	0.00102171	-0.364893	0.715224	0.119206	0.7123	0.981303
PGS001456	Mean ICVF in cerebral peduncle on FA skeleton (R)	HP:0000871	Panhypopituitarism	6	-0.000577448	0.00102978	-0.56075	0.575021	0.126868	0.5759	0.981303
PGS001465	Mean ICVF in fornix on FA skeleton	HP:0000871	Panhypopituitarism	6	0.000487561	0.00102567	0.475359	0.634575	0.123129	0.6336	0.981303
PGS001467	Mean ICVF in inferior cerebellar peduncle on FA skeleton (L)	HP:0000871	Panhypopituitarism	6	0.000451581	0.00103008	0.438393	0.661142	0.121701	0.6692	0.981303
PGS001472	Mean ICVF in posterior corona radiata on FA skeleton (L)	HP:0000871	Panhypopituitarism	6	-0.000556022	0.0010398	-0.534739	0.592881	0.125664	0.5894	0.981303
PGS001482	Mean ICVF in superior cerebellar peduncle on FA skeleton (L)	HP:0000871	Panhypopituitarism	6	-0.000332618	0.00103443	-0.321546	0.747825	0.117948	0.7441	0.981303
PGS001483	Mean ICVF in superior cerebellar peduncle on FA skeleton (R)	HP:0000871	Panhypopituitarism	6	-0.000699372	0.00103439	-0.676117	0.499032	0.132898	0.5004	0.981303
PGS001484	Mean ICVF in superior corona radiata on FA skeleton (L)	HP:0000871	Panhypopituitarism	6	-0.00067278	0.00102247	-0.657995	0.510605	0.131876	0.5124	0.981303
PGS001489	Mean ICVF in superior longitudinal fasciculus on FA skeleton (R)	HP:0000871	Panhypopituitarism	6	0.000481513	0.0010385	0.463664	0.642931	0.122665	0.645	0.981303
PGS001491	Mean ICVF in uncinate fasciculus on FA skeleton (L)	HP:0000871	Panhypopituitarism	6	0.000459022	0.0010279	0.446565	0.65523	0.122007	0.6553	0.981303
PGS001495	Mean ISOVF in body of corpus callosum on FA skeleton	HP:0000871	Panhypopituitarism	6	-0.000594961	0.00106577	-0.558246	0.576729	0.126749	0.5761	0.981303
PGS001497	Mean ISOVF in cingulum cingulate gyrus on FA skeleton (R)	HP:0000871	Panhypopituitarism	6	-0.000542601	0.00104031	-0.521575	0.602015	0.125076	0.6072	0.981303
PGS001499	Mean ISOVF in fornix on FA skeleton	HP:0000871	Panhypopituitarism	6	0.000340655	0.00103721	0.328434	0.742613	0.118137	0.7402	0.981303
PGS001501	Mean ISOVF in posterior thalamic radiation on FA skeleton (L)	HP:0000871	Panhypopituitarism	6	0.000457268	0.00103485	0.441869	0.658624	0.121831	0.6667	0.981303
PGS001504	Mean ISOVF in superior cerebellar peduncle on FA skeleton (R)	HP:0000871	Panhypopituitarism	6	0.000630363	0.00103484	0.60914	0.54249	0.12926	0.541	0.981303
PGS001506	Mean ISOVF in superior corona radiata on FA skeleton (R)	HP:0000871	Panhypopituitarism	6	-0.000643567	0.00104974	-0.613074	0.539886	0.129463	0.5425	0.981303
PGS001509	Median T2star in pallidum (L)	HP:0000871	Panhypopituitarism	6	0.000644291	0.00102623	0.62782	0.530183	0.130236	0.5288	0.981303
PGS001510	Median T2star in pallidum (R)	HP:0000871	Panhypopituitarism	6	0.000675986	0.00102045	0.662439	0.507754	0.132124	0.5079	0.981303
PGS001511	Median T2star in putamen (L)	HP:0000871	Panhypopituitarism	6	0.00033987	0.00104385	0.325591	0.744762	0.118059	0.7389	0.981303
PGS001516	Other diseases of intestine (time-to-event)	HP:0000871	Panhypopituitarism	6	0.000629612	0.00106172	0.593011	0.553231	0.128441	0.5649	0.981303
PGS001519	Position of pulse wave notch	HP:0000871	Panhypopituitarism	6	0.000454083	0.00102888	0.441337	0.659009	0.121811	0.6543	0.981303
PGS001522	Psoriatic and enteropathic arthropathies (time-to-event)	HP:0000871	Panhypopituitarism	6	-0.000546222	0.00101659	-0.537307	0.591106	0.12578	0.5896	0.981303
PGS001531	Speed of sound through heel (R)	HP:0000871	Panhypopituitarism	6	0.000609341	0.00104686	0.582066	0.560578	0.127897	0.5535	0.981303
PGS001536	Vitiligo (time-to-event)	HP:0000871	Panhypopituitarism	6	-0.000649328	0.00103545	-0.627095	0.530657	0.130198	0.5287	0.981303
PGS001537	Volume of accumbens (L)	HP:0000871	Panhypopituitarism	6	0.000432161	0.00102686	0.420856	0.673898	0.121064	0.6796	0.981303
PGS001541	Volume of brain, grey+white matter (normalised for head size)	HP:0000871	Panhypopituitarism	6	-0.000505915	0.00103579	-0.488433	0.625289	0.123661	0.6305	0.981303
PGS001550	Volume of grey matter in Cingulate Gyrus, anterior division (L)	HP:0000871	Panhypopituitarism	6	-0.000453196	0.00102994	-0.440023	0.65996	0.121762	0.6548	0.981303
PGS001552	Volume of grey matter in Cingulate Gyrus, posterior division (R)	HP:0000871	Panhypopituitarism	6	0.00065888	0.00101912	0.646522	0.518004	0.131244	0.5174	0.981303
PGS001557	Volume of grey matter in Frontal Operculum Cortex (L)	HP:0000871	Panhypopituitarism	6	0.00039432	0.00103207	0.382069	0.702445	0.119748	0.7104	0.981303
PGS001559	Volume of grey matter in Frontal Orbital Cortex (R)	HP:0000871	Panhypopituitarism	6	-0.000330661	0.00102683	-0.322021	0.747465	0.117961	0.7444	0.981303
PGS001564	Volume of grey matter in Hippocampus (R)	HP:0000871	Panhypopituitarism	6	0.000446311	0.00104317	0.42784	0.668806	0.121315	0.6701	0.981303
PGS001569	Volume of grey matter in Insular Cortex (L)	HP:0000871	Panhypopituitarism	6	0.000690713	0.00103094	0.669984	0.502933	0.132549	0.5049	0.981303
PGS001570	Volume of grey matter in Insular Cortex (R)	HP:0000871	Panhypopituitarism	6	0.000335855	0.00103466	0.324605	0.745509	0.118032	0.74	0.981303
PGS001571	Volume of grey matter in Intracalcarine Cortex (L)	HP:0000871	Panhypopituitarism	6	-0.000435624	0.00106004	-0.410949	0.681147	0.120716	0.6772	0.981303
PGS001573	Volume of grey matter in IX Cerebellum (R)	HP:0000871	Panhypopituitarism	6	-0.000593977	0.001021	-0.581758	0.560785	0.127882	0.566	0.981303
PGS001582	Volume of grey matter in Paracingulate Gyrus (R)	HP:0000871	Panhypopituitarism	6	-0.000496106	0.00102435	-0.484314	0.628208	0.123492	0.6299	0.981303
PGS001585	Volume of grey matter in Parahippocampal Gyrus, posterior division (L)	HP:0000871	Panhypopituitarism	6	0.00032998	0.00101642	0.324649	0.745475	0.118033	0.7467	0.981303
PGS001593	Volume of grey matter in Putamen (L)	HP:0000871	Panhypopituitarism	6	-0.000472035	0.00102122	-0.462225	0.643963	0.122608	0.6465	0.981303
PGS001596	Volume of grey matter in Subcallosal Cortex (R)	HP:0000871	Panhypopituitarism	6	0.00033229	0.00103242	0.321855	0.747591	0.117957	0.7391	0.981303
PGS001601	Volume of grey matter in Supracalcarine Cortex (L)	HP:0000871	Panhypopituitarism	6	0.000382361	0.00105462	0.362558	0.716968	0.119134	0.7206	0.981303
PGS001608	Volume of grey matter in Thalamus (L)	HP:0000871	Panhypopituitarism	6	0.00068479	0.00104195	0.65722	0.511103	0.131833	0.5202	0.981303
PGS001610	Volume of grey matter in V Cerebellum (L)	HP:0000871	Panhypopituitarism	6	-0.00040947	0.0010444	-0.392064	0.695046	0.120075	0.6948	0.981303
PGS001613	Volume of grey matter in Ventral Striatum (R)	HP:0000871	Panhypopituitarism	6	-0.000567872	0.00101096	-0.561715	0.574363	0.126914	0.5834	0.981303
PGS001616	Volume of grey matter in Vermis VI Cerebellum	HP:0000871	Panhypopituitarism	6	-0.000469299	0.00103445	-0.453669	0.650109	0.122277	0.6431	0.981303
PGS001618	Volume of grey matter in Vermis VIIIa Cerebellum	HP:0000871	Panhypopituitarism	6	0.000559579	0.00104407	0.535959	0.592037	0.125719	0.5937	0.981303
PGS001623	Volume of grey matter in VIIb Cerebellum (L)	HP:0000871	Panhypopituitarism	6	-0.000451532	0.00103142	-0.437776	0.661589	0.121678	0.6608	0.981303
PGS001624	Volume of grey matter in VIIb Cerebellum (R)	HP:0000871	Panhypopituitarism	6	-0.000446823	0.00104667	-0.426898	0.669492	0.121281	0.6748	0.981303
PGS001632	Volume of pallidum (R)	HP:0000871	Panhypopituitarism	6	0.000612737	0.00102441	0.598137	0.549806	0.128699	0.5478	0.981303
PGS001634	Volume of peripheral cortical grey matter (normalised for head size)	HP:0000871	Panhypopituitarism	6	0.000406766	0.00102414	0.39718	0.69127	0.120246	0.6916	0.981303
PGS001646	WA FA in tract anterior thalamic radiation (R)	HP:0000871	Panhypopituitarism	6	0.000566896	0.00103846	0.545902	0.585185	0.126173	0.5852	0.981303
PGS001659	WA FA in tract uncinate fasciculus (L)	HP:0000871	Panhypopituitarism	6	0.000414987	0.00102285	0.405717	0.684987	0.120535	0.679	0.981303
PGS001661	WA ICVF in tract acoustic radiation (L)	HP:0000871	Panhypopituitarism	6	0.000653009	0.00103311	0.632081	0.527395	0.130463	0.5293	0.981303
PGS001662	WA ICVF in tract acoustic radiation (R)	HP:0000871	Panhypopituitarism	6	0.000422024	0.00103861	0.406336	0.684533	0.120557	0.6847	0.981303
PGS001663	WA ICVF in tract anterior thalamic radiation (L)	HP:0000871	Panhypopituitarism	6	0.000377812	0.00102212	0.369637	0.711686	0.119353	0.7129	0.981303
PGS001676	WA ICVF in tract medial lemniscus (R)	HP:0000871	Panhypopituitarism	6	0.000693862	0.00101914	0.680829	0.496046	0.133168	0.4904	0.981303
PGS001685	WA ICVF in tract superior thalamic radiation (R)	HP:0000871	Panhypopituitarism	6	-0.000411542	0.00102771	-0.400447	0.688864	0.120356	0.6898	0.981303
PGS001689	WA ISOVF in tract acoustic radiation (R)	HP:0000871	Panhypopituitarism	6	-0.000581429	0.00103086	-0.564022	0.572793	0.127023	0.5769	0.981303
PGS001705	WA L1 in tract inferior fronto-occipital fasciculus (L)	HP:0000871	Panhypopituitarism	6	-0.000536695	0.00105684	-0.507829	0.611621	0.124478	0.6113	0.981303
PGS001708	WA L1 in tract inferior longitudinal fasciculus (R)	HP:0000871	Panhypopituitarism	6	0.000536636	0.00101845	0.526913	0.598304	0.125312	0.5931	0.981303
PGS001711	WA L1 in tract superior thalamic radiation (L)	HP:0000871	Panhypopituitarism	6	0.000627073	0.00103679	0.604825	0.545353	0.129039	0.5508	0.981303
PGS001714	WA L2 in tract acoustic radiation (R)	HP:0000871	Panhypopituitarism	6	-0.00065838	0.00104593	-0.629469	0.529103	0.130324	0.5315	0.981303
PGS001720	WA L2 in tract forceps minor	HP:0000871	Panhypopituitarism	6	-0.000336487	0.00102478	-0.328352	0.742675	0.118135	0.7381	0.981303
PGS001722	WA L2 in tract inferior fronto-occipital fasciculus (R)	HP:0000871	Panhypopituitarism	6	-0.000450698	0.00103588	-0.435089	0.663538	0.121579	0.6624	0.981303
PGS001726	WA L2 in tract superior thalamic radiation (L)	HP:0000871	Panhypopituitarism	6	-0.000338345	0.00103851	-0.325799	0.744605	0.118065	0.7436	0.981303
PGS001727	WA L2 in tract uncinate fasciculus (L)	HP:0000871	Panhypopituitarism	6	-0.000640875	0.00103612	-0.618534	0.536283	0.129747	0.5469	0.981303
PGS001733	WA L3 in tract cingulate gyrus part of cingulum (R)	HP:0000871	Panhypopituitarism	6	-0.000567552	0.00101457	-0.559403	0.57594	0.126804	0.572	0.981303
PGS001734	WA L3 in tract forceps minor	HP:0000871	Panhypopituitarism	6	-0.00045212	0.00103407	-0.437222	0.66199	0.121658	0.6661	0.981303
PGS001736	WA L3 in tract inferior fronto-occipital fasciculus (R)	HP:0000871	Panhypopituitarism	6	-0.000642865	0.00103765	-0.619539	0.535621	0.1298	0.5182	0.981303
PGS001737	WA L3 in tract inferior longitudinal fasciculus (L)	HP:0000871	Panhypopituitarism	6	-0.000473176	0.00104165	-0.454254	0.649687	0.1223	0.6499	0.981303
PGS001745	WA MD in tract anterior thalamic radiation (L)	HP:0000871	Panhypopituitarism	6	0.000537435	0.001033	0.520266	0.602927	0.125018	0.6083	0.981303
PGS001746	WA MD in tract cingulate gyrus part of cingulum (L)	HP:0000871	Panhypopituitarism	6	-0.000586252	0.00103602	-0.565871	0.571535	0.127112	0.5691	0.981303
PGS001757	WA MD in tract uncinate fasciculus (L)	HP:0000871	Panhypopituitarism	6	-0.000456966	0.00103579	-0.441176	0.659126	0.121805	0.66	0.981303
PGS001760	WA MO in tract medial lemniscus (R)	HP:0000871	Panhypopituitarism	6	-0.000628533	0.0010224	-0.614763	0.53877	0.129551	0.5428	0.981303
PGS001764	WA MO in tract superior longitudinal fasciculus (L)	HP:0000871	Panhypopituitarism	6	-0.000412549	0.0010253	-0.402371	0.687448	0.120421	0.684	0.981303
PGS001765	WA MO in tract superior thalamic radiation (R)	HP:0000871	Panhypopituitarism	6	-0.00040253	0.00103849	-0.387613	0.698338	0.119928	0.7044	0.981303
PGS001766	WA OD in tract corticospinal tract (L)	HP:0000871	Panhypopituitarism	6	-0.000395184	0.0010217	-0.38679	0.698946	0.119902	0.7103	0.981303
PGS001769	WA OD in tract superior longitudinal fasciculus (L)	HP:0000871	Panhypopituitarism	6	0.000411496	0.00104605	0.393381	0.694074	0.120119	0.698	0.981303
PGS001770	WA OD in tract superior longitudinal fasciculus (R)	HP:0000871	Panhypopituitarism	6	0.000438437	0.00103175	0.424947	0.670914	0.121211	0.6698	0.981303
PGS001771	WA OD in tract superior thalamic radiation (R)	HP:0000871	Panhypopituitarism	6	0.000446854	0.00102421	0.43629	0.662666	0.121623	0.6688	0.981303
PGS001788	Chronic obstructive pulmonary disease	HP:0000871	Panhypopituitarism	6	0.000559296	0.00103429	0.540752	0.58873	0.125937	0.586	0.981303
PGS001792	Primary open-angle glaucoma	HP:0000871	Panhypopituitarism	6	0.000342031	0.0010108	0.338377	0.735109	0.118418	0.729	0.981303
PGS001795	Uterine cancer	HP:0000871	Panhypopituitarism	6	-0.000449672	0.00105317	-0.42697	0.66944	0.121283	0.6709	0.981303
PGS001810	Polycythemia vera	HP:0000871	Panhypopituitarism	6	0.000552553	0.000997556	0.553907	0.579695	0.126545	0.5905	0.981303
PGS001879	Ganglion and cyst of synovium, tendon, and bursa	HP:0000871	Panhypopituitarism	6	-0.000607047	0.00101771	-0.596481	0.550911	0.128615	0.5467	0.981303
PGS001985	logMAR in round (left/right)	HP:0000871	Panhypopituitarism	6	-0.000577018	0.00104226	-0.553622	0.57989	0.126532	0.5857	0.981303
PGS002056	Phlebitis and thrombophlebitis	HP:0000871	Panhypopituitarism	6	-0.000462129	0.00101395	-0.455772	0.648596	0.122358	0.6529	0.981303
PGS002059	Circulatory disease NEC	HP:0000871	Panhypopituitarism	6	0.000325645	0.00102066	0.319053	0.749715	0.117881	0.7447	0.981303
PGS002063	Esophagitis, GERD and related diseases	HP:0000871	Panhypopituitarism	6	0.000532333	0.00102856	0.517552	0.604819	0.124899	0.6064	0.981303
PGS002065	Inguinal hernia	HP:0000871	Panhypopituitarism	6	-0.000469295	0.00103931	-0.451543	0.65164	0.122196	0.6481	0.981303
PGS002067	Celiac disease	HP:0000871	Panhypopituitarism	6	-0.000539032	0.00102603	-0.525354	0.599386	0.125243	0.6074	0.981303
PGS002068	Diverticulosis	HP:0000871	Panhypopituitarism	6	0.000608297	0.00105806	0.574918	0.565401	0.127548	0.5691	0.981303
PGS002072	Cholelithiasis and cholecystitis	HP:0000871	Panhypopituitarism	6	0.000322763	0.00102545	0.314752	0.752978	0.117765	0.7474	0.981303
PGS002079	Irregular menstrual cycle/bleeding	HP:0000871	Panhypopituitarism	6	0.000497026	0.0010408	0.47754	0.633021	0.123217	0.6381	0.981303
PGS002080	Rhesus isoimmunization in pregnancy	HP:0000871	Panhypopituitarism	6	-0.000609689	0.00104173	-0.585264	0.558426	0.128055	0.574	0.981303
PGS002084	Sarcoidosis	HP:0000871	Panhypopituitarism	6	-0.0003843	0.00102505	-0.374907	0.707763	0.119519	0.7028	0.981303
PGS002085	Seborrheic keratosis	HP:0000871	Panhypopituitarism	6	0.000357981	0.00100706	0.355472	0.722268	0.118919	0.7229	0.981303
PGS002087	Sebaceous cyst	HP:0000871	Panhypopituitarism	6	-0.000340807	0.00106164	-0.321018	0.748225	0.117934	0.7457	0.981303
PGS002089	Ankylosing spondylitis	HP:0000871	Panhypopituitarism	6	-0.000709687	0.00106201	-0.668249	0.50404	0.132451	0.7241	0.981303
PGS002093	Hallux valgus (Bunion)	HP:0000871	Panhypopituitarism	6	0.000469056	0.00103814	0.451823	0.651438	0.122207	0.6475	0.981303
PGS002096	Abdominal pain	HP:0000871	Panhypopituitarism	6	0.000577882	0.00103423	0.558753	0.576383	0.126773	0.5715	0.981303
PGS002097	Allergy/adverse effect of penicillin	HP:0000871	Panhypopituitarism	6	-0.000637317	0.00103274	-0.617113	0.53722	0.129673	0.5314	0.981303
PGS002098	Recent poor appetite or overeating	HP:0000871	Panhypopituitarism	6	0.000450886	0.00102689	0.439078	0.660645	0.121727	0.6611	0.981303
PGS002099	Albumin	HP:0000871	Panhypopituitarism	6	-0.000479112	0.00101609	-0.471525	0.637309	0.122975	0.6343	0.981303
PGS002107	Diagnosed with coeliac disease or gluten sensitivity	HP:0000871	Panhypopituitarism	6	-0.00061733	0.00103116	-0.598675	0.549447	0.128726	0.5651	0.981303
PGS002111	Ever depressed for a whole week	HP:0000871	Panhypopituitarism	6	0.000495049	0.001042	0.475097	0.634762	0.123118	0.6312	0.981303
PGS002115	Alcohol drinker status	HP:0000871	Panhypopituitarism	6	0.000435349	0.00103485	0.420689	0.67402	0.121058	0.677	0.981303
PGS002124	Ever addicted to any substance or behaviour	HP:0000871	Panhypopituitarism	6	0.000345123	0.00101661	0.339483	0.734276	0.118449	0.7358	0.981303
PGS002127	Age at first live birth	HP:0000871	Panhypopituitarism	6	0.000628263	0.00102628	0.612176	0.54048	0.129417	0.5393	0.981303
PGS002135	Fluid intelligence score	HP:0000871	Panhypopituitarism	6	0.000635908	0.00104035	0.611242	0.541098	0.129368	0.5383	0.981303
PGS002137	Fractured/broken bones in last 5 years	HP:0000871	Panhypopituitarism	6	0.000494039	0.00102749	0.480823	0.630687	0.12335	0.6439	0.981303
PGS002141	Haematocrit percentage	HP:0000871	Panhypopituitarism	6	0.00047868	0.00101977	0.469399	0.638828	0.122891	0.6448	0.981303
PGS002142	Haemoglobin concentration	HP:0000871	Panhypopituitarism	6	0.000486443	0.00101856	0.477578	0.632995	0.123218	0.6293	0.981303
PGS002150	LDL direct	HP:0000871	Panhypopituitarism	6	-0.000582915	0.00103691	-0.562168	0.574055	0.126935	0.5685	0.981303
PGS002152	Alcohol intake frequency	HP:0000871	Panhypopituitarism	6	0.000399286	0.00103512	0.385739	0.699725	0.119867	0.6985	0.981303
PGS002156	Age first had sexual intercourse	HP:0000871	Panhypopituitarism	6	-0.000588552	0.00102661	-0.573296	0.566499	0.127469	0.5611	0.981303
PGS002158	Alanine aminotransferase	HP:0000871	Panhypopituitarism	6	0.000473933	0.00101965	0.464799	0.642118	0.122709	0.6428	0.981303
PGS002159	Aspartate aminotransferase	HP:0000871	Panhypopituitarism	6	0.000488567	0.00102721	0.475625	0.634385	0.123139	0.6441	0.981303
PGS002163	Creatinine	HP:0000871	Panhypopituitarism	6	0.000449643	0.0010472	0.429376	0.667689	0.121371	0.6659	0.981303
PGS002181	Lipoprotein A	HP:0000871	Panhypopituitarism	6	-0.000428592	0.00103367	-0.414633	0.678448	0.120845	0.6823	0.981303
PGS002182	Gamma glutamyltransferase	HP:0000871	Panhypopituitarism	6	0.000558625	0.00102576	0.544597	0.586082	0.126113	0.5792	0.981303
PGS002190	Platelet distribution width	HP:0000871	Panhypopituitarism	6	-0.000648407	0.00102341	-0.633578	0.526418	0.130543	0.5277	0.981303
PGS002192	Potassium in urine	HP:0000871	Panhypopituitarism	6	0.000347158	0.00104397	0.332536	0.739514	0.118252	0.7477	0.981303
PGS002196	Sleep duration	HP:0000871	Panhypopituitarism	6	0.000432806	0.00103608	0.417734	0.676179	0.120954	0.6671	0.981303
PGS002223	Sensitive stomach	HP:0000871	Panhypopituitarism	6	0.000588423	0.00100966	0.582795	0.560087	0.127933	0.5557	0.981303
PGS002227	Mean sphered cell volume	HP:0000871	Panhypopituitarism	6	0.000610207	0.00102768	0.593771	0.552722	0.128479	0.5483	0.981303
PGS002236	Ascending aorta diameter (MRI-derived)	HP:0000871	Panhypopituitarism	6	-0.000582368	0.00104093	-0.559471	0.575893	0.126807	0.5783	0.981303
PGS002245	Liver fat (MRI-derived)	HP:0000871	Panhypopituitarism	6	0.000482885	0.00102565	0.470807	0.637822	0.122947	0.6399	0.981303
PGS002254	Physical activity (self-reported)	HP:0000871	Panhypopituitarism	6	-0.000638634	0.00103896	-0.614686	0.538821	0.129547	0.5338	0.981303
PGS002255	Physical activity (measured)	HP:0000871	Panhypopituitarism	6	-0.000511176	0.00104203	-0.490556	0.623786	0.123749	0.6288	0.981303
PGS002256	Gestational diabetes mellitus in early pregnancy	HP:0000871	Panhypopituitarism	6	0.000389417	0.0010243	0.38018	0.703846	0.119687	0.7473	0.981303
PGS002261	Neuroblastoma	HP:0000871	Panhypopituitarism	6	0.000573985	0.00104331	0.55016	0.582261	0.126371	0.581	0.981303
PGS002267	Ascending thoracic aortic diameter	HP:0000871	Panhypopituitarism	6	-0.00042572	0.0010374	-0.410371	0.681571	0.120696	0.6778	0.981303
PGS002269	Age-related macular degeneration	HP:0000871	Panhypopituitarism	6	-0.00062404	0.00102767	-0.607236	0.543753	0.129162	0.5556	0.981303
PGS002276	QTc duration	HP:0000871	Panhypopituitarism	6	0.000609348	0.00102253	0.595922	0.551284	0.128587	0.5506	0.981303
PGS002290	Uric acid level	HP:0000871	Panhypopituitarism	6	0.000660248	0.00104976	0.62895	0.529442	0.130297	0.5251	0.981303
PGS002299	Gastric cancer	HP:0000871	Panhypopituitarism	6	-0.00060932	0.00102556	-0.594132	0.55248	0.128497	0.5627	0.981303
PGS002309	Number of children ever born	HP:0000871	Panhypopituitarism	6	0.000434829	0.00101852	0.426921	0.669476	0.121282	0.6683	0.981303
PGS002315	Bone Mineral Density	HP:0000871	Panhypopituitarism	6	-0.000690715	0.00104983	-0.65793	0.510647	0.131872	0.5147	0.981303
PGS002321	Diabetes (any type)	HP:0000871	Panhypopituitarism	6	-0.00035928	0.00102188	-0.351586	0.72518	0.118803	0.7231	0.981303
PGS002323	Eczema	HP:0000871	Panhypopituitarism	6	0.000611187	0.00104949	0.582364	0.560377	0.127912	0.5689	0.981303
PGS002324	Endocrine and diabetes diseases	HP:0000871	Panhypopituitarism	6	-0.000387988	0.00102921	-0.376975	0.706226	0.119585	0.7052	0.981303
PGS002338	Lymphocyte Count	HP:0000871	Panhypopituitarism	6	0.000440334	0.00103626	0.424925	0.67093	0.12121	0.6773	0.981303
PGS002356	Waist-Hip Ratio	HP:0000871	Panhypopituitarism	6	-0.000605553	0.00102776	-0.589198	0.555785	0.12825	0.5483	0.981303
PGS002725	Ischemic stroke	HP:0000871	Panhypopituitarism	6	0.000464713	0.00103278	0.449965	0.652777	0.122136	0.6609	0.981303
PGS002726	Multiple sclerosis	HP:0000871	Panhypopituitarism	6	0.000357726	0.00102898	0.34765	0.728134	0.118687	0.7299	0.981303
PGS002747	Gastrointestinal cancer	HP:0000871	Panhypopituitarism	6	0.000688103	0.0010301	0.667994	0.504203	0.132436	0.5015	0.981303
PGS002759	Depression	HP:0000871	Panhypopituitarism	6	-0.00069397	0.00102193	-0.67908	0.497154	0.133067	0.5032	0.981303
PGS002764	Hypercholesterolemia	HP:0000871	Panhypopituitarism	6	0.000509938	0.00103327	0.49352	0.621691	0.123872	0.6246	0.981303
PGS002769	Seropositive rheumatoid arthritis	HP:0000871	Panhypopituitarism	6	0.000625647	0.00103858	0.602407	0.546961	0.128915	0.546	0.981303
PGS002867	C-reactive Protein	HP:0000871	Panhypopituitarism	6	-0.000371116	0.00104573	-0.354887	0.722706	0.118901	0.7171	0.981303
PGS002892	Diastolic Blood Pressure	HP:0000871	Panhypopituitarism	6	-0.000678962	0.00103161	-0.658158	0.510501	0.131885	0.5176	0.981303
PGS002932	Fasting Plasma Glucose	HP:0000871	Panhypopituitarism	6	0.000455228	0.00103332	0.440549	0.65958	0.121781	0.6602	0.981303
PGS003043	Polyunsatturated Fatty Acids	HP:0000871	Panhypopituitarism	6	0.000638319	0.00103396	0.617353	0.537061	0.129686	0.5379	0.981303
PGS003133	Thinness	HP:0000871	Panhypopituitarism	6	-0.000630676	0.00107089	-0.588929	0.555965	0.128237	0.5576	0.981303
PGS003322	Insomnia	HP:0000871	Panhypopituitarism	6	-0.000608343	0.00103569	-0.587381	0.557004	0.12816	0.5588	0.981303
PGS003334	Dementia	HP:0000871	Panhypopituitarism	6	-0.00033201	0.00102253	-0.324693	0.745442	0.118034	0.7447	0.981303
PGS003354	Childhood steroid-sensitive nephrotic syndrome	HP:0000871	Panhypopituitarism	6	0.000728536	0.00103656	0.702837	0.482226	0.134454	0.4958	0.981303
PGS003373	Drinks per week	HP:0000871	Panhypopituitarism	6	-0.000387332	0.00104039	-0.372295	0.709706	0.119436	0.7141	0.981303
PGS003385	Ovarian serous carcinoma	HP:0000871	Panhypopituitarism	6	0.000612631	0.00104053	0.58877	0.556072	0.128229	0.5602	0.981303
PGS003388	Esophageal adenocarcinoma	HP:0000871	Panhypopituitarism	6	0.000391333	0.0010177	0.384528	0.700622	0.119828	0.6964	0.981303
PGS003389	Cervical cancer	HP:0000871	Panhypopituitarism	6	-0.000625281	0.00102714	-0.608761	0.542741	0.129241	0.5492	0.981303
PGS003390	Head and neck squamous cell carcinoma	HP:0000871	Panhypopituitarism	6	-0.000356253	0.00105444	-0.337859	0.7355	0.118403	0.7396	0.981303
PGS003392	Lung squamous cell carcinoma	HP:0000871	Panhypopituitarism	6	-0.000421561	0.0010425	-0.404373	0.685975	0.120489	0.6917	0.981303
PGS003406	Intracranial aneurysm	HP:0000871	Panhypopituitarism	6	0.000672256	0.00104238	0.644921	0.519041	0.131156	0.5178	0.981303
PGS002176	Hip circumference	HP:0007099	Chiari type I malformation	10	0.000584391	0.00131388	0.444783	0.656517	0.291063	0.6471	0.981307
PGS000260	Lectin-like oxidized LDL receptor 1 (LOX-1) serum levels	HP:0040183	Encopresis	16	-0.000565101	0.00165782	-0.340869	0.733232	0.170824	0.7274	0.981315
PGS001441	Mean FA in superior corona radiata on FA skeleton (L)	HP:0040183	Encopresis	16	0.000602008	0.0017037	0.353353	0.723855	0.171191	0.7274	0.981315
PGS001792	Primary open-angle glaucoma	HP:0040183	Encopresis	16	0.000573766	0.00164671	0.348432	0.727547	0.171045	0.7281	0.981315
PGS002782	nonHDL Cholesterol	HP:0040183	Encopresis	16	-0.00058238	0.00165066	-0.352817	0.724257	0.171175	0.7279	0.981315
PGS000076	Kidney cancer	HP:0003468	Abnormal vertebral morphology	6	0.000354954	0.00105119	0.33767	0.735642	0.131244	0.7411	0.981319
PGS000080	Non-Hodgkin's lymphoma	HP:0003468	Abnormal vertebral morphology	6	-0.000297441	0.00103699	-0.286832	0.774266	0.129902	0.7703	0.981319
PGS000222	C-C motif chemokine 4 (CCL4) serum levels	HP:0003468	Abnormal vertebral morphology	6	0.000378027	0.00103085	0.366715	0.713864	0.132109	0.7114	0.981319
PGS000237	Fatty acid-binding protein, adipocyte (FABP4) serum levels	HP:0003468	Abnormal vertebral morphology	6	0.00032954	0.00102321	0.322065	0.747432	0.130809	0.7513	0.981319
PGS000241	Galanin peptides (GAL) serum levels	HP:0003468	Abnormal vertebral morphology	6	-0.000311789	0.00102368	-0.304577	0.760715	0.130346	0.7581	0.981319
PGS000247	Kallikrein-11 (hK11) serum levels	HP:0003468	Abnormal vertebral morphology	6	0.000339361	0.00105822	0.320691	0.748473	0.130772	0.7505	0.981319
PGS000260	Lectin-like oxidized LDL receptor 1 (LOX-1) serum levels	HP:0003468	Abnormal vertebral morphology	6	0.000327542	0.00101756	0.32189	0.747564	0.130804	0.7451	0.981319
PGS000273	Proteinase-activated receptor 1 (PAR-1) serum levels	HP:0003468	Abnormal vertebral morphology	6	-0.000320747	0.00102654	-0.312454	0.754723	0.130551	0.7585	0.981319
PGS000276	Placenta growth factor (PlGF) serum levels	HP:0003468	Abnormal vertebral morphology	6	-0.000312753	0.00104642	-0.298878	0.765059	0.130201	0.776	0.981319
PGS000277	P-selectin glycoprotein ligand 1 (PSGL-1) serum levels	HP:0003468	Abnormal vertebral morphology	6	0.000377343	0.00102568	0.367897	0.712983	0.132146	0.7136	0.981319
PGS000290	TNF-related apoptosis-inducing ligand (TRAIL) serum levels	HP:0003468	Abnormal vertebral morphology	6	-0.000385926	0.00103539	-0.372736	0.709379	0.132297	0.712	0.981319
PGS000321	Serum testosterone levels	HP:0003468	Abnormal vertebral morphology	6	-0.0003016	0.00104594	-0.288352	0.773102	0.129939	0.7694	0.981319
PGS000351	Invasive epithelial ovarian cancer	HP:0003468	Abnormal vertebral morphology	6	0.000315696	0.0010265	0.307547	0.758454	0.130423	0.7528	0.981319
PGS000373	Colorectal cancer	HP:0003468	Abnormal vertebral morphology	6	0.000278496	0.00101614	0.274073	0.784053	0.1296	0.7765	0.981319
PGS000446	Basal cell carcinoma	HP:0003468	Abnormal vertebral morphology	6	0.000363784	0.00104459	0.348255	0.72768	0.131551	0.7286	0.981319
PGS000691	Non-albumin protein [g/L]	HP:0003468	Abnormal vertebral morphology	6	0.000335279	0.00102129	0.328289	0.742722	0.13098	0.7413	0.981319
PGS000728	Chronic kidney disease	HP:0003468	Abnormal vertebral morphology	6	-0.000359628	0.00107059	-0.335916	0.736964	0.131194	0.7399	0.981319
PGS000821	Thyroid medication use	HP:0003468	Abnormal vertebral morphology	6	0.000341873	0.00103815	0.329311	0.74195	0.131009	0.7319	0.981319
PGS000830	Body mass index (female)	HP:0003468	Abnormal vertebral morphology	6	-0.000354598	0.0010134	-0.349909	0.726438	0.1316	0.7222	0.981319
PGS000840	Fasting Proinsulin	HP:0003468	Abnormal vertebral morphology	6	-0.000309443	0.00104072	-0.297335	0.766237	0.130162	0.7651	0.981319
PGS000882	25-hydroxyvitamin D	HP:0003468	Abnormal vertebral morphology	6	-0.000372623	0.00105124	-0.354461	0.723025	0.131735	0.7296	0.981319
PGS000940	Intestinal malabsorption (time-to-event)	HP:0003468	Abnormal vertebral morphology	6	-0.000359195	0.00101651	-0.353362	0.723848	0.131702	0.7138	0.981319
PGS001006	Weight change compared with 1 year ago	HP:0003468	Abnormal vertebral morphology	6	-0.000342699	0.0010409	-0.329232	0.74201	0.131006	0.7494	0.981319
PGS001031	Fibroblastic disorders (time-to-event)	HP:0003468	Abnormal vertebral morphology	6	0.000367763	0.00103076	0.35679	0.721281	0.131805	0.7194	0.981319
PGS001075	Usual walking pace	HP:0003468	Abnormal vertebral morphology	6	-0.000292258	0.00102587	-0.284889	0.775754	0.129856	0.7744	0.981319
PGS001080	Freq. of tiredness / lethargy in last 2 weeks	HP:0003468	Abnormal vertebral morphology	6	0.000315931	0.00102001	0.309733	0.756791	0.13048	0.7542	0.981319
PGS001107	UACR [> 30 mg/g]	HP:0003468	Abnormal vertebral morphology	6	0.000297671	0.0010121	0.294111	0.768699	0.130081	0.7638	0.981319
PGS001154	Impedance (left arm)	HP:0003468	Abnormal vertebral morphology	6	0.000341902	0.00102592	0.333264	0.738964	0.131119	0.7357	0.981319
PGS001242	Ankle spacing width (L)	HP:0003468	Abnormal vertebral morphology	6	0.000314448	0.00101631	0.3094	0.757045	0.130471	0.7635	0.981319
PGS001257	Childhood sunburn	HP:0003468	Abnormal vertebral morphology	6	-0.000332751	0.0010285	-0.323531	0.746322	0.130849	0.7517	0.981319
PGS001263	Atrial flutter	HP:0003468	Abnormal vertebral morphology	6	-0.000350687	0.00105074	-0.333752	0.738596	0.131133	0.7357	0.981319
PGS001314	Acute myocardial infarction (time-to-event)	HP:0003468	Abnormal vertebral morphology	6	-0.000313796	0.00102138	-0.307228	0.758697	0.130415	0.755	0.981319
PGS001324	Family history of high blood pressure	HP:0003468	Abnormal vertebral morphology	6	0.000294565	0.00102842	0.286425	0.774578	0.129893	0.7767	0.981319
PGS001374	Age stopped smoking	HP:0003468	Abnormal vertebral morphology	6	0.000394748	0.00103614	0.38098	0.703252	0.13256	0.7143	0.981319
PGS001375	Average heart rate	HP:0003468	Abnormal vertebral morphology	6	-0.00031782	0.00103072	-0.308346	0.757847	0.130444	0.7616	0.981319
PGS001387	Degree bothered by urinary frequency/bladder irritability in the last 3 months	HP:0003468	Abnormal vertebral morphology	6	-0.0003555	0.00102291	-0.34754	0.728217	0.13153	0.7331	0.981319
PGS001505	Mean ISOVF in superior corona radiata on FA skeleton (L)	HP:0003468	Abnormal vertebral morphology	6	0.000375061	0.00103804	0.361317	0.717895	0.131943	0.7164	0.981319
PGS001507	Median T2star in caudate (L)	HP:0003468	Abnormal vertebral morphology	6	0.000298832	0.00103503	0.288719	0.772822	0.129948	0.769	0.981319
PGS001510	Median T2star in pallidum (R)	HP:0003468	Abnormal vertebral morphology	6	-0.000328798	0.00102046	-0.322207	0.747325	0.130813	0.7517	0.981319
PGS001538	Volume of accumbens (R)	HP:0003468	Abnormal vertebral morphology	6	-0.000342476	0.00101416	-0.337696	0.735623	0.131245	0.7402	0.981319
PGS001553	Volume of grey matter in Crus I Cerebellum (R)	HP:0003468	Abnormal vertebral morphology	6	0.00029461	0.00103222	0.285415	0.775351	0.129868	0.7753	0.981319
PGS001569	Volume of grey matter in Insular Cortex (L)	HP:0003468	Abnormal vertebral morphology	6	0.00036716	0.00103094	0.35614	0.721768	0.131786	0.7198	0.981319
PGS001584	Volume of grey matter in Parahippocampal Gyrus, anterior division (R)	HP:0003468	Abnormal vertebral morphology	6	-0.000324135	0.00103535	-0.313069	0.754256	0.130568	0.7464	0.981319
PGS001589	Volume of grey matter in Planum Temporale (L)	HP:0003468	Abnormal vertebral morphology	6	-0.000308011	0.00103053	-0.298885	0.765054	0.130201	0.766	0.981319
PGS001594	Volume of grey matter in Putamen (R)	HP:0003468	Abnormal vertebral morphology	6	-0.00029657	0.00103638	-0.286161	0.77478	0.129886	0.7738	0.981319
PGS001598	Volume of grey matter in Superior Frontal Gyrus (R)	HP:0003468	Abnormal vertebral morphology	6	0.000345461	0.00102656	0.336522	0.736507	0.131212	0.7428	0.981319
PGS001600	Volume of grey matter in Superior Temporal Gyrus, posterior division (L)	HP:0003468	Abnormal vertebral morphology	6	-0.00033604	0.00102438	-0.328041	0.74291	0.130973	0.7447	0.981319
PGS001676	WA ICVF in tract medial lemniscus (R)	HP:0003468	Abnormal vertebral morphology	6	-0.000307737	0.00101916	-0.301952	0.762715	0.130279	0.76	0.981319
PGS001716	WA L2 in tract anterior thalamic radiation (R)	HP:0003468	Abnormal vertebral morphology	6	0.00035344	0.00104333	0.338761	0.73482	0.131275	0.732	0.981319
PGS001722	WA L2 in tract inferior fronto-occipital fasciculus (R)	HP:0003468	Abnormal vertebral morphology	6	0.000394663	0.00103582	0.381015	0.703226	0.132561	0.7096	0.981319
PGS001731	WA L3 in tract anterior thalamic radiation (R)	HP:0003468	Abnormal vertebral morphology	6	0.00034541	0.00103173	0.334788	0.737814	0.131162	0.7385	0.981319
PGS001736	WA L3 in tract inferior fronto-occipital fasciculus (R)	HP:0003468	Abnormal vertebral morphology	6	0.000326842	0.00103765	0.314984	0.752801	0.130618	0.7574	0.981319
PGS001741	WA L3 in tract superior thalamic radiation (R)	HP:0003468	Abnormal vertebral morphology	6	-0.000348009	0.0010292	-0.338136	0.735291	0.131258	0.727	0.981319
PGS001800	Forced expiratory volume (FEV1)	HP:0003468	Abnormal vertebral morphology	6	0.000351963	0.00105348	0.334097	0.738336	0.131143	0.735	0.981319
PGS002033	Overweight, obesity and other hyperalimentation	HP:0003468	Abnormal vertebral morphology	6	0.000347305	0.00102725	0.33809	0.735325	0.131256	0.7331	0.981319
PGS002049	Pulmonary heart disease	HP:0003468	Abnormal vertebral morphology	6	-0.000303297	0.00102878	-0.294811	0.768164	0.130099	0.7686	0.981319
PGS002070	Anal and rectal polyp	HP:0003468	Abnormal vertebral morphology	6	-0.00033342	0.00102598	-0.324976	0.745228	0.130889	0.7485	0.981319
PGS002078	Genital prolapse	HP:0003468	Abnormal vertebral morphology	6	0.000337555	0.00102037	0.330818	0.740811	0.131051	0.7376	0.981319
PGS002116	P duration	HP:0003468	Abnormal vertebral morphology	6	0.000320058	0.0010494	0.30499	0.7604	0.130357	0.7609	0.981319
PGS002117	PP interval	HP:0003468	Abnormal vertebral morphology	6	0.000337107	0.00103179	0.32672	0.743908	0.130937	0.7393	0.981319
PGS002167	Eosinophil percentage	HP:0003468	Abnormal vertebral morphology	6	0.000353998	0.00103939	0.340582	0.733449	0.131328	0.7361	0.981319
PGS002175	Speed of sound through heel	HP:0003468	Abnormal vertebral morphology	6	0.000390331	0.00105718	0.369221	0.711996	0.132187	0.7079	0.981319
PGS002182	Gamma glutamyltransferase	HP:0003468	Abnormal vertebral morphology	6	0.000367173	0.00102573	0.357962	0.720403	0.131841	0.7238	0.981319
PGS002194	Reticulocyte count	HP:0003468	Abnormal vertebral morphology	6	0.00030434	0.00102248	0.297648	0.765998	0.13017	0.7697	0.981319
PGS002198	Urea	HP:0003468	Abnormal vertebral morphology	6	-0.000317561	0.00104963	-0.302547	0.762262	0.130294	0.7527	0.981319
PGS002207	Mean corpuscular volume	HP:0003468	Abnormal vertebral morphology	6	-0.000301435	0.0010265	-0.293653	0.769049	0.13007	0.7732	0.981319
PGS002208	Monocyte percentage	HP:0003468	Abnormal vertebral morphology	6	0.000329192	0.00103503	0.31805	0.750475	0.130701	0.7441	0.981319
PGS002209	Morning/evening person (chronotype)	HP:0003468	Abnormal vertebral morphology	6	0.000314467	0.00103249	0.304573	0.760719	0.130346	0.7576	0.981319
PGS002221	Mean reticulocyte volume	HP:0003468	Abnormal vertebral morphology	6	-0.000382296	0.00103805	-0.368284	0.712695	0.132158	0.7081	0.981319
PGS002255	Physical activity (measured)	HP:0003468	Abnormal vertebral morphology	6	0.000297088	0.001042	0.285113	0.775582	0.129861	0.7733	0.981319
PGS002256	Gestational diabetes mellitus in early pregnancy	HP:0003468	Abnormal vertebral morphology	6	-0.000389655	0.00102423	-0.380436	0.703656	0.132542	0.748	0.981319
PGS002282	Nonalcoholic fatty liver disease	HP:0003468	Abnormal vertebral morphology	6	0.000311887	0.00102	0.305773	0.759804	0.130377	0.7514	0.981319
PGS002290	Uric acid level	HP:0003468	Abnormal vertebral morphology	6	-0.000381865	0.00104975	-0.363766	0.716065	0.132018	0.7208	0.981319
PGS002333	High Light Scatter Reticulocyte Count	HP:0003468	Abnormal vertebral morphology	6	0.000322792	0.00102171	0.315931	0.752083	0.130644	0.7543	0.981319
PGS002338	Lymphocyte Count	HP:0003468	Abnormal vertebral morphology	6	-0.000325682	0.00103621	-0.3143	0.753321	0.1306	0.7585	0.981319
PGS002867	C-reactive Protein	HP:0003468	Abnormal vertebral morphology	6	0.000359553	0.00104566	0.343851	0.730989	0.131422	0.7333	0.981319
PGS002922	Estradiol	HP:0003468	Abnormal vertebral morphology	6	0.000351998	0.00105657	0.333151	0.73905	0.131116	0.7414	0.981319
PGS003037	LDL	HP:0003468	Abnormal vertebral morphology	6	0.000336558	0.00103037	0.326638	0.74397	0.130934	0.7471	0.981319
PGS003268	estimated glomerular filtration rate (Creatine)	HP:0003468	Abnormal vertebral morphology	6	0.000348269	0.00104126	0.334467	0.738057	0.131153	0.7414	0.981319
PGS003282	Cystatin C	HP:0003468	Abnormal vertebral morphology	6	0.000371774	0.00104026	0.357387	0.720834	0.131823	0.7147	0.981319
PGS003330	Factor VIII levels	HP:0003468	Abnormal vertebral morphology	6	0.000294811	0.00102772	0.28686	0.774245	0.129903	0.7765	0.981319
PGS003382	Skin cutaneous melanoma	HP:0003468	Abnormal vertebral morphology	6	0.000328425	0.0010417	0.315278	0.752579	0.130626	0.751	0.981319
PGS003392	Lung squamous cell carcinoma	HP:0003468	Abnormal vertebral morphology	6	0.000322336	0.00104245	0.309209	0.757189	0.130466	0.7665	0.981319
PGS000092	Hematocrit	HP:0001297	Stroke	10	-0.00062632	0.00132994	-0.47094	0.637727	0.165486	0.6396	0.981324
PGS000135	Schizophrenia	HP:0001297	Stroke	10	0.000642969	0.00140499	0.457633	0.647258	0.164963	0.643	0.981324
PGS000239	Fibroblast growth factor 23 (FGF-23) serum levels	HP:0001297	Stroke	10	0.000617453	0.00134189	0.460137	0.64546	0.165061	0.6448	0.981324
PGS000278	Pentraxin-related protein PTX3 (PTX3) serum levels	HP:0001297	Stroke	10	0.000592596	0.00132808	0.446204	0.655491	0.164527	0.6566	0.981324
PGS000291	TNF-related apoptosis-inducing ligand receptor 2 (TRAIL-R2) serum levels	HP:0001297	Stroke	10	0.000591458	0.00130515	0.453172	0.650467	0.164792	0.6504	0.981324
PGS000769	Response to bronchodilator (albutamol)	HP:0001297	Stroke	10	-0.000615922	0.0013375	-0.460503	0.645197	0.165075	0.6469	0.981324
PGS000964	Slipped disc	HP:0001297	Stroke	10	-0.000590117	0.00132178	-0.446457	0.655308	0.164536	0.6528	0.981324
PGS000972	Microalbumin [> 40 mg/L]	HP:0001297	Stroke	10	0.000586089	0.00135029	0.434046	0.664294	0.164074	0.6599	0.981324
PGS001017	Suffer from 'nerves'	HP:0001297	Stroke	10	-0.000589379	0.0013367	-0.440921	0.65931	0.164328	0.656	0.981324
PGS001028	Diabetic eye disease	HP:0001297	Stroke	10	0.00060945	0.00134604	0.452773	0.650754	0.164776	0.6474	0.981324
PGS001265	Deep vein thrombosis (leg)	HP:0001297	Stroke	10	-0.000579948	0.00131662	-0.440483	0.659628	0.164312	0.6568	0.981324
PGS001301	Malabsorption/coeliac disease	HP:0001297	Stroke	10	0.000589581	0.00130872	0.450502	0.65239	0.16469	0.655	0.981324
PGS001461	Mean ICVF in external capsule on FA skeleton (L)	HP:0001297	Stroke	10	0.000618756	0.00131759	0.469612	0.638675	0.165433	0.6376	0.981324
PGS001551	Volume of grey matter in Cingulate Gyrus, anterior division (R)	HP:0001297	Stroke	10	0.00058129	0.00130591	0.445124	0.656271	0.164486	0.6501	0.981324
PGS001626	Volume of grey matter in VIIIa Cerebellum (R)	HP:0001297	Stroke	10	-0.000591374	0.00132157	-0.447478	0.654571	0.164575	0.6592	0.981324
PGS001654	WA FA in tract inferior longitudinal fasciculus (L)	HP:0001297	Stroke	10	0.000601198	0.00130811	0.459591	0.645852	0.165039	0.6411	0.981324
PGS001709	WA L1 in tract superior longitudinal fasciculus (L)	HP:0001297	Stroke	10	0.00060215	0.00133048	0.452583	0.650891	0.164769	0.6459	0.981324
PGS001736	WA L3 in tract inferior fronto-occipital fasciculus (R)	HP:0001297	Stroke	10	-0.000606989	0.00133824	-0.453574	0.650177	0.164807	0.6393	0.981324
PGS001739	WA L3 in tract superior longitudinal fasciculus (L)	HP:0001297	Stroke	10	-0.000616851	0.00133699	-0.461372	0.644574	0.165109	0.6465	0.981324
PGS001761	WA MO in tract middle cerebellar peduncle	HP:0001297	Stroke	10	-0.000581695	0.0013279	-0.438056	0.661386	0.164222	0.6596	0.981324
PGS002103	avMSE	HP:0001297	Stroke	10	0.000592788	0.0013182	0.449694	0.652972	0.164659	0.6532	0.981324
PGS002107	Diagnosed with coeliac disease or gluten sensitivity	HP:0001297	Stroke	10	0.000607447	0.00132986	0.456776	0.647874	0.16493	0.6515	0.981324
PGS002118	PQ interval	HP:0001297	Stroke	10	-0.000595693	0.00132589	-0.449279	0.653272	0.164643	0.6512	0.981324
PGS002132	Falls in the last year	HP:0001297	Stroke	10	-0.000586553	0.00133716	-0.438654	0.660952	0.164244	0.6584	0.981324
PGS002169	Whole body fat mass	HP:0001297	Stroke	10	0.000599725	0.00129985	0.461382	0.644567	0.165109	0.643	0.981324
PGS002304	Follicular lymphoma	HP:0001297	Stroke	10	0.000623412	0.0013547	0.460186	0.645425	0.165062	0.6453	0.981324
PGS002732	Chronic elevation of alanine aminotransferase	HP:0001297	Stroke	10	-0.000593187	0.00129581	-0.457773	0.647158	0.164969	0.644	0.981324
PGS002867	C-reactive Protein	HP:0001297	Stroke	10	0.000601472	0.00134858	0.446002	0.655636	0.164519	0.6539	0.981324
PGS001771	WA OD in tract superior thalamic radiation (R)	HP:0000504	Abnormality of vision	6	0.000555983	0.00102389	0.543012	0.587173	0.185726	0.5934	0.981327
PGS000008	ER-positive Breast Cancer	HP:0000821	Hypothyroidism	45	0.000300645	0.00277707	0.10826	0.913799	0.115915	0.9132	0.981329
PGS000257	Kidney injury molecule 1 (KIM-1) serum levels	HP:0000821	Hypothyroidism	45	-0.000333311	0.00279752	-0.119145	0.90517	0.11602	0.9052	0.981329
PGS000617	Cancer of eye	HP:0000821	Hypothyroidism	45	0.000349628	0.00277305	0.126081	0.899679	0.116093	0.8975	0.981329
PGS000708	Kidney failure	HP:0000821	Hypothyroidism	45	-0.000307729	0.00279309	-0.110175	0.91228	0.115933	0.9107	0.981329
PGS000839	Two hour glucose during OGTT	HP:0000821	Hypothyroidism	45	-0.000328122	0.00278233	-0.117931	0.906133	0.116008	0.9032	0.981329
PGS000903	Parkinson's disease	HP:0000821	Hypothyroidism	45	-0.00028775	0.00278383	-0.103365	0.917682	0.115871	0.9145	0.981329
PGS000940	Intestinal malabsorption (time-to-event)	HP:0000821	Hypothyroidism	45	-0.000305143	0.00276103	-0.110518	0.912008	0.115936	0.9132	0.981329
PGS001004	Number of non-cancer illnesses	HP:0000821	Hypothyroidism	45	0.000256656	0.00279128	0.0919495	0.926746	0.115776	0.9257	0.981329
PGS001081	JC VP1 antigen for Human Polyomavirus JCV	HP:0000821	Hypothyroidism	45	-0.000353415	0.00279539	-0.126428	0.899404	0.116096	0.9043	0.981329
PGS001110	Reactive arthropathies (time-to-event)	HP:0000821	Hypothyroidism	45	0.000271209	0.0028172	0.096269	0.923315	0.11581	0.926	0.981329
PGS001135	Arthritis (nos)	HP:0000821	Hypothyroidism	45	-0.000318912	0.00283252	-0.112589	0.910366	0.115956	0.9105	0.981329
PGS001235	Right arm mass (predicted)	HP:0000821	Hypothyroidism	45	-0.00027698	0.00277731	-0.0997295	0.920567	0.115839	0.9214	0.981329
PGS001264	Deep vein thrombosis	HP:0000821	Hypothyroidism	45	0.000259086	0.00277753	0.0932793	0.92569	0.115786	0.9234	0.981329
PGS001278	previously: Blood clot in the leg (DVT) or lung	HP:0000821	Hypothyroidism	45	0.00027838	0.00278981	0.0997846	0.920524	0.11584	0.9231	0.981329
PGS001317	Vascular/heart problems diagnosed by doctor Heart attack	HP:0000821	Hypothyroidism	45	0.000286781	0.00279018	0.102782	0.918144	0.115866	0.915	0.981329
PGS001363	3mm weak meridian (R)	HP:0000821	Hypothyroidism	45	0.000343358	0.00280151	0.122561	0.902465	0.116055	0.901	0.981329
PGS001412	LV ejection fraction	HP:0000821	Hypothyroidism	45	0.00030266	0.00283234	0.106858	0.91491	0.115902	0.9138	0.981329
PGS001443	Mean FA in superior fronto-occipital fasciculus on FA skeleton (L)	HP:0000821	Hypothyroidism	45	-0.000292885	0.00277902	-0.105391	0.916074	0.115889	0.9102	0.981329
PGS001498	Mean ISOVF in external capsule on FA skeleton (L)	HP:0000821	Hypothyroidism	45	0.000245835	0.00275462	0.0892449	0.928895	0.115755	0.9258	0.981329
PGS001566	Volume of grey matter in I-IV Cerebellum (R)	HP:0000821	Hypothyroidism	45	0.000306833	0.00279736	0.109687	0.912667	0.115928	0.9105	0.981329
PGS001579	Volume of grey matter in Middle Temporal Gyrus, posterior division (R)	HP:0000821	Hypothyroidism	45	-0.000277958	0.00283491	-0.0980484	0.921902	0.115825	0.9199	0.981329
PGS001689	WA ISOVF in tract acoustic radiation (R)	HP:0000821	Hypothyroidism	45	0.00029433	0.00279995	0.10512	0.91629	0.115886	0.9124	0.981329
PGS001690	WA ISOVF in tract anterior thalamic radiation (R)	HP:0000821	Hypothyroidism	45	-0.00027756	0.00285851	-0.0970996	0.922656	0.115817	0.9214	0.981329
PGS001694	WA ISOVF in tract inferior fronto-occipital fasciculus (R)	HP:0000821	Hypothyroidism	45	-0.000298057	0.00282048	-0.105676	0.915848	0.115891	0.9196	0.981329
PGS001722	WA L2 in tract inferior fronto-occipital fasciculus (R)	HP:0000821	Hypothyroidism	45	-0.000291617	0.0028135	-0.103649	0.917457	0.115873	0.9191	0.981329
PGS001752	WA MD in tract inferior longitudinal fasciculus (L)	HP:0000821	Hypothyroidism	45	0.000331996	0.00283455	0.117125	0.906771	0.116	0.9096	0.981329
PGS001758	WA MD in tract uncinate fasciculus (R)	HP:0000821	Hypothyroidism	45	-0.000354282	0.00278073	-0.127406	0.89863	0.116107	0.9017	0.981329
PGS001760	WA MO in tract medial lemniscus (R)	HP:0000821	Hypothyroidism	45	0.000281587	0.00277701	0.1014	0.919242	0.115854	0.9171	0.981329
PGS001779	Brugada syndrome	HP:0000821	Hypothyroidism	45	-0.000308589	0.00284625	-0.10842	0.913672	0.115916	0.916	0.981329
PGS002028	Hypoglycemia	HP:0000821	Hypothyroidism	45	-0.000307859	0.0027502	-0.11194	0.91088	0.115949	0.9062	0.981329
PGS002103	avMSE	HP:0000821	Hypothyroidism	45	-0.00032378	0.00277624	-0.116625	0.907167	0.115995	0.909	0.981329
PGS002113	Depression possibly related to stressful or traumatic event	HP:0000821	Hypothyroidism	45	-0.000352659	0.00277164	-0.127238	0.898762	0.116105	0.9005	0.981329
PGS002166	QRS duration	HP:0000821	Hypothyroidism	45	-0.000365465	0.00279478	-0.130767	0.895971	0.116144	0.8939	0.981329
PGS002168	Whole body fat-free mass	HP:0000821	Hypothyroidism	45	0.00036868	0.00276877	0.133157	0.894081	0.116171	0.8939	0.981329
PGS002218	Overall health rating	HP:0000821	Hypothyroidism	45	-0.000270592	0.00277576	-0.0974839	0.92235	0.11582	0.9188	0.981329
PGS002237	Chronic Kidney Disease (stage 3 or greater)	HP:0000821	Hypothyroidism	45	-0.000332868	0.00286138	-0.116331	0.9074	0.115992	0.9047	0.981329
PGS002320	Dermatologic diseases	HP:0000821	Hypothyroidism	45	-0.000304117	0.00280016	-0.108607	0.913523	0.115918	0.9158	0.981329
PGS002344	Psoriasis	HP:0000821	Hypothyroidism	45	-0.000271421	0.00280498	-0.0967639	0.922922	0.115814	0.9222	0.981329
PGS002357	White Blood Count	HP:0000821	Hypothyroidism	45	-0.000266283	0.00281833	-0.0944826	0.924734	0.115796	0.9241	0.981329
PGS003242	Creatine	HP:0000821	Hypothyroidism	45	-0.000390511	0.00283132	-0.137925	0.890311	0.116226	0.8957	0.981329
PGS003382	Skin cutaneous melanoma	HP:0000821	Hypothyroidism	45	-0.000315922	0.00282944	-0.111655	0.911106	0.115947	0.9119	0.981329
PGS001333	Chronic obstructive pulmonary disease (algorithmically-defined)	HP:0000988	Skin rash	14	0.000599677	0.00155615	0.38536	0.700005	0.0596153	0.7012	0.981339
PGS001397	Frequency of walking for pleasure in last 4 weeks	HP:0000988	Skin rash	14	-0.000601991	0.00157368	-0.382537	0.702097	0.0595234	0.7011	0.981339
PGS001699	WA ISOVF in tract superior longitudinal fasciculus (R)	HP:0000988	Skin rash	14	0.000595339	0.0015904	0.374334	0.708189	0.0592604	0.6999	0.981339
PGS001712	WA L1 in tract superior thalamic radiation (R)	HP:0001903	Anemia	25	-0.000789605	0.00209026	-0.377755	0.705646	0.298369	0.708	0.981339
PGS000197	Spondyloarthroparthy	HP:0030880	Raynaud phenomenon	5	-0.000677767	0.000948658	-0.714449	0.47502	0.232762	0.4739	0.981346
PGS002072	Cholelithiasis and cholecystitis	HP:0030880	Raynaud phenomenon	5	0.000658796	0.000935769	0.704016	0.481492	0.232137	0.4749	0.981346
PGS002204	Hair/balding pattern	HP:0030880	Raynaud phenomenon	5	0.000663154	0.000924356	0.717422	0.473185	0.232941	0.4749	0.981346
PGS001230	Body weight	HP:0100333	Unilateral cleft lip	16	-0.000456318	0.00165306	-0.276045	0.782538	0.218735	0.7836	0.981353
PGS001327	Diabetes	HP:0100333	Unilateral cleft lip	16	0.000454174	0.00169203	0.26842	0.788399	0.218559	0.7844	0.981353
PGS000384	Malignant neoplasm of rectum, rectosigmoid junction, and anus	HP:0002104	Apnea	10	0.000101832	0.001335	0.0762788	0.939204	0.18719	0.9369	0.981379
PGS000605	Malignant neoplasm of kidney, except pelvis	HP:0002104	Apnea	10	-9.59299e-05	0.00133244	-0.0719955	0.942612	0.187163	0.9397	0.981379
PGS001080	Freq. of tiredness / lethargy in last 2 weeks	HP:0002104	Apnea	10	9.95605e-05	0.00131534	0.0756918	0.939671	0.187186	0.9384	0.981379
PGS001258	Radius fracture	HP:0002104	Apnea	10	-0.000103717	0.00133768	-0.077535	0.938204	0.187198	0.9349	0.981379
PGS001365	6mm strong meridian (L)	HP:0002104	Apnea	10	-0.000112719	0.00132942	-0.0847883	0.932437	0.187248	0.9326	0.981379
PGS001370	Age asthma diagnosed	HP:0002104	Apnea	10	-0.000114265	0.00135704	-0.0842016	0.932903	0.187244	0.9345	0.981379
PGS001441	Mean FA in superior corona radiata on FA skeleton (L)	HP:0002104	Apnea	10	-0.000108265	0.0013485	-0.0802857	0.936017	0.187216	0.9387	0.981379
PGS001484	Mean ICVF in superior corona radiata on FA skeleton (L)	HP:0002104	Apnea	10	0.000105165	0.00131852	0.0797595	0.936435	0.187213	0.9357	0.981379
PGS001718	WA L2 in tract cingulate gyrus part of cingulum (R)	HP:0002104	Apnea	10	0.000112242	0.00131364	0.0854436	0.931916	0.187253	0.9311	0.981379
PGS002019	Benign neoplasm of colon	HP:0002104	Apnea	10	0.000111559	0.0013664	0.0816444	0.934936	0.187226	0.939	0.981379
PGS002072	Cholelithiasis and cholecystitis	HP:0002104	Apnea	10	-0.000101918	0.00132228	-0.0770775	0.938568	0.187195	0.9352	0.981379
PGS002140	Wears glasses or contact lenses	HP:0002104	Apnea	10	0.000115015	0.00134843	0.0852959	0.932033	0.187251	0.9309	0.981379
PGS002867	C-reactive Protein	HP:0002104	Apnea	10	0.000116119	0.00134843	0.0861142	0.931383	0.187257	0.9336	0.981379
PGS003133	Thinness	HP:0002104	Apnea	10	0.000116728	0.00138093	0.0845284	0.932644	0.187246	0.9316	0.981379
PGS001157	Impedance (right leg)	HP:0000113	Polycystic kidney dysplasia	5	0.00169043	0.000927073	1.8234	0.0683685	0.200229	0.0648	0.981379
PGS000103	Monocyte percentage of white cells	HP:0002578	Gastroparesis	9	0.000701717	0.00127606	0.549908	0.582435	0.186527	0.5798	0.981379
PGS000135	Schizophrenia	HP:0002578	Gastroparesis	9	0.000754209	0.00133302	0.565789	0.571591	0.187276	0.5723	0.981379
PGS000256	Melusin (ITGB1BP2) serum levels	HP:0002578	Gastroparesis	9	0.000719156	0.00127581	0.563687	0.573021	0.187176	0.5832	0.981379
PGS000605	Malignant neoplasm of kidney, except pelvis	HP:0002578	Gastroparesis	9	-0.000694115	0.00126434	-0.548995	0.583061	0.186485	0.5824	0.981379
PGS000716	Early life body size	HP:0002578	Gastroparesis	9	-0.000687135	0.00122449	-0.561162	0.57474	0.187056	0.5699	0.981379
PGS000959	Connective tissue disorder	HP:0002578	Gastroparesis	9	0.000740601	0.00127852	0.579263	0.562467	0.187928	0.5711	0.981379
PGS001028	Diabetic eye disease	HP:0002578	Gastroparesis	9	0.000716771	0.00127709	0.561252	0.574679	0.18706	0.5824	0.981379
PGS001029	Other disorders of cornea (time-to-event)	HP:0002578	Gastroparesis	9	-0.000722512	0.00127627	-0.566113	0.571371	0.187292	0.5792	0.981379
PGS001172	Eosinophill count	HP:0002578	Gastroparesis	9	-0.000714647	0.00125496	-0.569458	0.569099	0.187452	0.5741	0.981379
PGS001401	Health satisfaction	HP:0002578	Gastroparesis	9	0.000700692	0.00126026	0.555992	0.578269	0.186812	0.5811	0.981379
PGS001461	Mean ICVF in external capsule on FA skeleton (L)	HP:0002578	Gastroparesis	9	-0.000682092	0.00125011	-0.545627	0.585374	0.186329	0.5781	0.981379
PGS001462	Mean ICVF in external capsule on FA skeleton (R)	HP:0002578	Gastroparesis	9	0.000699666	0.0012491	0.560136	0.57544	0.187007	0.5745	0.981379
PGS001652	WA FA in tract inferior fronto-occipital fasciculus (L)	HP:0002578	Gastroparesis	9	0.000669915	0.00124776	0.536896	0.59139	0.18593	0.5815	0.981379
PGS001679	WA ICVF in tract parahippocampal part of cingulum (R)	HP:0002578	Gastroparesis	9	-0.000677872	0.00124406	-0.544889	0.585881	0.186295	0.5757	0.981379
PGS002039	Other peripheral nerve disorders	HP:0002578	Gastroparesis	9	0.000684867	0.00124715	0.549144	0.582959	0.186492	0.5808	0.981379
PGS002357	White Blood Count	HP:0002578	Gastroparesis	9	-0.000703198	0.00126964	-0.553855	0.57973	0.186712	0.5832	0.981379
PGS002769	Seropositive rheumatoid arthritis	HP:0002578	Gastroparesis	9	-0.000711552	0.00127082	-0.559915	0.57559	0.186997	0.5716	0.981379
PGS000865	Hepatic fat content	HP:0010648	Dermal translucency	8	0.000651626	0.00118641	0.549242	0.582891	0.263254	0.5815	0.981388
PGS002111	Ever depressed for a whole week	HP:0010648	Dermal translucency	8	-0.000676782	0.00120184	-0.563122	0.573405	0.263906	0.5808	0.981388
PGS001610	Volume of grey matter in V Cerebellum (L)	HP:0008619	Bilateral sensorineural hearing impairment	15	-0.00025044	0.00164663	-0.152092	0.879127	0.310005	0.8784	0.981388
PGS001185	Intra-ocular pressure, Goldmann-correlated ¬Æ	HP:0001763	Pes planus	61	0.000974107	0.00323568	0.301051	0.763402	0.0788733	0.7742	0.981392
PGS000726	Cirrhosis	HP:0001649	Tachycardia	11	0.000861508	0.00139017	0.619716	0.535505	0.181049	0.5295	0.981408
PGS001633	Volume of peripheral cortical grey matter	HP:0004396	Poor appetite	6	-0.000232641	0.00100769	-0.230865	0.81744	0.0723271	0.8177	0.981411
PGS000251	Interleukin-27 (IL-27) serum levels	HP:0000938	Osteopenia	19	0.000666609	0.00184564	0.361181	0.717996	0.349316	0.7188	0.981422
PGS000766	Cutaneous melanoma	HP:0000829	Hypoparathyroidism	5	0.000397461	0.000943655	0.421194	0.673652	0.110983	0.6702	0.981425
PGS000016	Atrial fibrillation	HP:0002015	Dysphagia	153	0.00150525	0.00520363	0.28927	0.7724	0.905994	0.7722	0.981434
PGS001659	WA FA in tract uncinate fasciculus (L)	HP:0002015	Dysphagia	153	-0.00145457	0.0049832	-0.291894	0.770393	0.90606	0.7731	0.981434
PGS002342	Neuroticism	HP:0002015	Dysphagia	153	-0.0014464	0.00502036	-0.288107	0.77329	0.905965	0.7728	0.981434
PGS001719	WA L2 in tract forceps major	HP:0010648	Dermal translucency	8	-0.000665505	0.00120256	-0.553407	0.580037	0.263448	0.5824	0.981468
PGS000128	Hemoglobin A1c	HP:0030884	Gastrojejunal tube feeding in infancy	17	0.000537892	0.00171542	0.313562	0.753881	0.309557	0.7555	0.981468
PGS000964	Slipped disc	HP:0030884	Gastrojejunal tube feeding in infancy	17	0.000553855	0.00171959	0.322086	0.747416	0.309786	0.7532	0.981468
PGS001696	WA ISOVF in tract inferior longitudinal fasciculus (R)	HP:0030884	Gastrojejunal tube feeding in infancy	17	-0.00054751	0.00171511	-0.319227	0.749583	0.309709	0.7506	0.981468
PGS002056	Phlebitis and thrombophlebitis	HP:0030884	Gastrojejunal tube feeding in infancy	17	-0.000543219	0.00170117	-0.319321	0.749511	0.309711	0.7517	0.981468
PGS002111	Ever depressed for a whole week	HP:0030884	Gastrojejunal tube feeding in infancy	17	-0.000533952	0.00174824	-0.305423	0.760071	0.309344	0.755	0.981468
PGS002273	COVID-19 infection	HP:0030884	Gastrojejunal tube feeding in infancy	17	-0.000539916	0.00174204	-0.309934	0.756638	0.309462	0.7546	0.981468
PGS003227	estimated glomerular filtration rate	HP:0030884	Gastrojejunal tube feeding in infancy	17	-0.000542646	0.00172348	-0.314855	0.7529	0.309592	0.755	0.981468
PGS003387	Esophageal adenocarcinoma or Barrett‚Äôs esophagus	HP:0030884	Gastrojejunal tube feeding in infancy	17	-0.000539786	0.00171898	-0.314015	0.753538	0.309569	0.7508	0.981468
PGS002042	Corneal dystrophy	HP:0000044	Hypogonadotropic hypogonadism	5	-1.06748e-05	0.000939675	-0.0113601	0.990937	0.0807236	0.9908	0.981479
PGS000069	Serous epithelial ovarian cancer	HP:0000988	Skin rash	14	0.000424945	0.00156582	0.271387	0.786117	0.0564444	0.784	0.981479
PGS000077	Lymphocytic leukemia	HP:0000988	Skin rash	14	-0.00050106	0.00155725	-0.32176	0.747663	0.0577101	0.743	0.981479
PGS000220	C-C motif chemokine 20 (CCL20) serum levels	HP:0000988	Skin rash	14	0.000379595	0.00160975	0.23581	0.8136	0.0556799	0.8121	0.981479
PGS000232	C-X-C motif chemokine 6 (CXCL6) serum levels	HP:0000988	Skin rash	14	-0.000573098	0.00157899	-0.362953	0.716673	0.058905	0.7146	0.981479
PGS000248	Heat shock 27 kDa protein (HSP_27) serum levels	HP:0000988	Skin rash	14	-0.000514568	0.00158794	-0.324048	0.74593	0.0577727	0.747	0.981479
PGS000251	Interleukin-27 (IL-27) serum levels	HP:0000988	Skin rash	14	-0.000361962	0.00158829	-0.227894	0.819749	0.0555244	0.816	0.981479
PGS000260	Lectin-like oxidized LDL receptor 1 (LOX-1) serum levels	HP:0000988	Skin rash	14	-0.000514655	0.00155228	-0.331547	0.74026	0.057981	0.7444	0.981479
PGS000262	Myoglobin (MB) serum levels	HP:0000988	Skin rash	14	-0.000415517	0.00156801	-0.264996	0.791036	0.0562991	0.7983	0.981479
PGS000268	Matrix metalloproteinase-7 (MMP-7) serum levels	HP:0000988	Skin rash	14	-0.000526627	0.00158766	-0.331699	0.740146	0.0579853	0.7505	0.981479
PGS000273	Proteinase-activated receptor 1 (PAR-1) serum levels	HP:0000988	Skin rash	14	-0.00041583	0.001566	-0.265536	0.790619	0.0563113	0.7962	0.981479
PGS000278	Pentraxin-related protein PTX3 (PTX3) serum levels	HP:0000988	Skin rash	14	-0.000477107	0.00157092	-0.303711	0.761374	0.0572319	0.7623	0.981479
PGS000289	Tumor necrosis factor ligand superfamily member 14 (TNFSF14) serum levels	HP:0000988	Skin rash	14	-0.000470233	0.00153535	-0.306272	0.759424	0.0572981	0.7639	0.981479
PGS000359	Cancer of tongue	HP:0000988	Skin rash	14	0.000464194	0.00158182	0.293456	0.769199	0.0569724	0.7676	0.981479
PGS000361	Cancer of larynx	HP:0000988	Skin rash	14	-0.000591956	0.00158833	-0.37269	0.709413	0.0592084	0.7047	0.981479
PGS000377	Colon cancer	HP:0000988	Skin rash	14	0.000385992	0.00157122	0.245664	0.805964	0.0558809	0.8058	0.981479
PGS000405	Skin cancer	HP:0000988	Skin rash	14	-0.000566726	0.00159811	-0.354622	0.722905	0.0586517	0.7183	0.981479
PGS000442	Other non-epithelial cancer of skin	HP:0000988	Skin rash	14	-0.000480862	0.0016051	-0.299585	0.76452	0.0571264	0.7567	0.981479
PGS000618	Cancer of brain and nervous system	HP:0000988	Skin rash	14	-0.00035423	0.00154515	-0.229253	0.818692	0.0555507	0.8216	0.981479
PGS000682	eGFR [ml/min/1.73m2]	HP:0000988	Skin rash	14	-0.000538287	0.00158572	-0.339458	0.734295	0.0582059	0.7246	0.981479
PGS000696	Testosterone [nmol/L]	HP:0000988	Skin rash	14	-0.000531891	0.0015951	-0.333453	0.738822	0.0580347	0.7398	0.981479
PGS000874	Chronic lymphocytic leukemia	HP:0000988	Skin rash	14	0.000340581	0.00155165	0.219496	0.826283	0.0553652	0.8269	0.981479
PGS000906	Longevity	HP:0000988	Skin rash	14	-0.000508218	0.00156064	-0.325648	0.744719	0.0578167	0.7454	0.981479
PGS000929	All cause dementia (algorithmically-defined)	HP:0000988	Skin rash	14	0.000510644	0.00163023	0.313234	0.754131	0.0574808	0.7555	0.981479
PGS000945	Dementia in alzheimer's disease (time-to-event)	HP:0000988	Skin rash	14	0.000438771	0.00162819	0.269483	0.787581	0.0564007	0.7885	0.981479
PGS000989	Reticulocyte %	HP:0000988	Skin rash	14	-0.000524095	0.00154121	-0.340055	0.733845	0.058223	0.7311	0.981479
PGS000996	Diverticular disease/diverticulitis	HP:0000988	Skin rash	14	0.00048012	0.00158113	0.303657	0.761416	0.0572305	0.7561	0.981479
PGS000997	Diverticular disease of intestine (time-to-event)	HP:0000988	Skin rash	14	0.000621582	0.00161549	0.384763	0.700448	0.0595958	0.7099	0.981479
PGS001009	PEF	HP:0000988	Skin rash	14	-0.000407169	0.0015875	-0.256485	0.797599	0.0561111	0.7964	0.981479
PGS001023	Disorders of mineral metabolism (time-to-event)	HP:0000988	Skin rash	14	0.000227951	0.00155321	0.146762	0.883333	0.0542366	0.8289	0.981479
PGS001027	Internal derangement of knee (time-to-event)	HP:0000988	Skin rash	14	-0.000373168	0.00158883	-0.23487	0.81433	0.0556612	0.8126	0.981479
PGS001031	Fibroblastic disorders (time-to-event)	HP:0000988	Skin rash	14	0.000479333	0.00157243	0.304836	0.760518	0.0572609	0.7681	0.981479
PGS001036	Epstein Barr virus nuclear antigen 1 IgG seropositivity	HP:0000988	Skin rash	14	-0.00048748	0.00157368	-0.30977	0.756763	0.0573893	0.7547	0.981479
PGS001042	Thyrotoxicosis [hyperthyroidism] (time-to-event)	HP:0000988	Skin rash	14	0.00044905	0.00157636	0.284865	0.775773	0.0567619	0.7784	0.981479
PGS001050	Diaphragmatic hernia (time-to-event)	HP:0000988	Skin rash	14	-0.000446604	0.00157967	-0.282719	0.777417	0.0567104	0.7758	0.981479
PGS001074	Types of physical activity in last 4 weeks (other exercises)	HP:0000988	Skin rash	14	0.000497256	0.00157683	0.315351	0.752523	0.0575371	0.7552	0.981479
PGS001078	Monocyte %	HP:0000988	Skin rash	14	0.000400013	0.00157204	0.254455	0.799166	0.0560672	0.8003	0.981479
PGS001099	Spherical power (left eye)	HP:0000988	Skin rash	14	0.000401183	0.0015519	0.258511	0.796035	0.0561553	0.8005	0.981479
PGS001105	Body fat percentage (trunk fat)	HP:0000988	Skin rash	14	-0.000424956	0.00158738	-0.267709	0.788947	0.0563604	0.7942	0.981479
PGS001118	Taking other prescription medications	HP:0000988	Skin rash	14	-0.000468644	0.00160085	-0.292747	0.769742	0.0569548	0.7649	0.981479
PGS001127	Never Smoker	HP:0000988	Skin rash	14	-0.000370671	0.00157622	-0.235164	0.814102	0.055667	0.8209	0.981479
PGS001141	Facial ageing (looking younger than you are)	HP:0000988	Skin rash	14	-0.000527862	0.00156619	-0.337037	0.736119	0.0581365	0.7335	0.981479
PGS001142	Volume of grey matter in Intracalcarine Cortex (R)	HP:0000988	Skin rash	14	0.000408468	0.0015894	0.256995	0.797205	0.0561222	0.7955	0.981479
PGS001146	Arm fat-free mass (R)	HP:0000988	Skin rash	14	0.00041741	0.00155797	0.267919	0.788785	0.0563651	0.7859	0.981479
PGS001169	Whole body fat free mass	HP:0000988	Skin rash	14	0.000456089	0.00156104	0.292169	0.770183	0.0569405	0.7754	0.981479
PGS001235	Right arm mass (predicted)	HP:0000988	Skin rash	14	0.000472902	0.00155983	0.303174	0.761784	0.0572181	0.7605	0.981479
PGS001251	Other interstitial pulmonary diseases (time-to-event)	HP:0000988	Skin rash	14	-0.000346559	0.00153325	-0.226029	0.821199	0.0554885	0.8161	0.981479
PGS001254	Dupuytren's contracture	HP:0000988	Skin rash	14	-0.000451578	0.00158642	-0.284652	0.775936	0.0567568	0.7809	0.981479
PGS001257	Childhood sunburn	HP:0000988	Skin rash	14	0.000360081	0.00156899	0.229498	0.818502	0.0555555	0.8172	0.981479
PGS001262	Vascular/heart problems diagnosed by doctor Angina	HP:0000988	Skin rash	14	-0.000393005	0.00156807	-0.25063	0.802122	0.0559853	0.7939	0.981479
PGS001265	Deep vein thrombosis (leg)	HP:0000988	Skin rash	14	-0.000405491	0.00155737	-0.26037	0.794601	0.0561962	0.794	0.981479
PGS001266	Deep vein thrombosis (diagnosed by doctor)	HP:0000988	Skin rash	14	-0.000582492	0.00155875	-0.373692	0.708667	0.0592401	0.7049	0.981479
PGS001275	Other retinal disorders (time-to-event)	HP:0000988	Skin rash	14	0.000535255	0.00158077	0.338605	0.734938	0.0581813	0.7419	0.981479
PGS001279	previously: Blood clot in the lung	HP:0000988	Skin rash	14	0.000441701	0.00156443	0.282339	0.777708	0.0567013	0.7892	0.981479
PGS001280	PE (time-to-event)	HP:0000988	Skin rash	14	0.000410181	0.00155355	0.264029	0.791781	0.0562774	0.7904	0.981479
PGS001282	Migraine (time-to-event)	HP:0000988	Skin rash	14	0.000522354	0.00160012	0.326447	0.744115	0.0578388	0.7476	0.981479
PGS001298	Obesity (time-to-event)	HP:0000988	Skin rash	14	0.00042934	0.00157146	0.273212	0.784714	0.0564864	0.7848	0.981479
PGS001303	Other cataract (time-to-event)	HP:0000988	Skin rash	14	0.000373672	0.00156312	0.239055	0.811083	0.0557452	0.8088	0.981479
PGS001343	Asthma (algorithmically-defined)	HP:0000988	Skin rash	14	0.000556081	0.00159658	0.348295	0.72765	0.0584633	0.7279	0.981479
PGS001344	Asthma (diagnosed by doctor)	HP:0000988	Skin rash	14	0.000512856	0.00159196	0.322154	0.747365	0.0577209	0.7506	0.981479
PGS001379	Body surface area	HP:0000988	Skin rash	14	0.000384899	0.00157429	0.244491	0.806872	0.0558565	0.8098	0.981479
PGS001390	Duodenal ulcer (time-to-event)	HP:0000988	Skin rash	14	-0.00053258	0.00158581	-0.335841	0.73702	0.0581024	0.7353	0.981479
PGS001423	Mean FA in corticospinal tract on FA skeleton (R)	HP:0000988	Skin rash	14	0.000396888	0.00155025	0.256016	0.797961	0.0561009	0.7968	0.981479
PGS001427	Mean FA in genu of corpus callosum on FA skeleton	HP:0000988	Skin rash	14	0.000345255	0.00162124	0.212957	0.831379	0.0552454	0.8267	0.981479
PGS001431	Mean FA in posterior limb of internal capsule on FA skeleton (R)	HP:0000988	Skin rash	14	0.000516786	0.00157976	0.327129	0.7436	0.0578577	0.7382	0.981479
PGS001432	Mean FA in posterior thalamic radiation on FA skeleton (L)	HP:0000988	Skin rash	14	-0.000364147	0.00156686	-0.232407	0.816242	0.0556124	0.824	0.981479
PGS001433	Mean FA in posterior thalamic radiation on FA skeleton (R)	HP:0000988	Skin rash	14	-0.000577388	0.00159942	-0.360998	0.718133	0.058845	0.7235	0.981479
PGS001442	Mean FA in superior corona radiata on FA skeleton (R)	HP:0000988	Skin rash	14	0.000421736	0.00160525	0.262723	0.792787	0.0562483	0.7909	0.981479
PGS001447	Mean FA in tapetum on FA skeleton (L)	HP:0000988	Skin rash	14	-0.000541556	0.00158884	-0.34085	0.733247	0.058246	0.7393	0.981479
PGS001468	Mean ICVF in inferior cerebellar peduncle on FA skeleton (R)	HP:0000988	Skin rash	14	0.000558985	0.00156092	0.358112	0.720291	0.0587571	0.7213	0.981479
PGS001472	Mean ICVF in posterior corona radiata on FA skeleton (L)	HP:0000988	Skin rash	14	-0.000512457	0.00158618	-0.323077	0.746665	0.0577461	0.7486	0.981479
PGS001478	Mean ICVF in retrolenticular part of internal capsule on FA skeleton (L)	HP:0000988	Skin rash	14	0.000521028	0.00158943	0.327807	0.743087	0.0578765	0.748	0.981479
PGS001479	Mean ICVF in retrolenticular part of internal capsule on FA skeleton (R)	HP:0000988	Skin rash	14	0.000471602	0.00158084	0.298324	0.765482	0.0570945	0.7699	0.981479
PGS001486	Mean ICVF in superior fronto-occipital fasciculus on FA skeleton (L)	HP:0000988	Skin rash	14	0.000420515	0.00156978	0.267882	0.788814	0.0563643	0.7819	0.981479
PGS001489	Mean ICVF in superior longitudinal fasciculus on FA skeleton (R)	HP:0000988	Skin rash	14	0.000425162	0.00158417	0.268381	0.78843	0.0563756	0.7877	0.981479
PGS001490	Mean ICVF in tapetum on FA skeleton (L)	HP:0000988	Skin rash	14	0.000355713	0.00155743	0.228397	0.819357	0.0555341	0.8191	0.981479
PGS001495	Mean ISOVF in body of corpus callosum on FA skeleton	HP:0000988	Skin rash	14	-0.000496845	0.0016258	-0.3056	0.759936	0.0572806	0.7688	0.981479
PGS001502	Mean ISOVF in sagittal stratum on FA skeleton (L)	HP:0000988	Skin rash	14	0.000385462	0.00158458	0.243257	0.807827	0.0558311	0.8088	0.981479
PGS001507	Median T2star in caudate (L)	HP:0000988	Skin rash	14	-0.00041998	0.00157894	-0.265988	0.790272	0.0563214	0.787	0.981479
PGS001511	Median T2star in putamen (L)	HP:0000988	Skin rash	14	0.000586779	0.00159229	0.368513	0.712524	0.0590773	0.7154	0.981479
PGS001540	Volume of brain, grey+white matter	HP:0000988	Skin rash	14	0.000465799	0.00154499	0.301489	0.763068	0.0571749	0.7691	0.981479
PGS001541	Volume of brain, grey+white matter (normalised for head size)	HP:0000988	Skin rash	14	0.000359467	0.00158006	0.227501	0.820053	0.0555168	0.8189	0.981479
PGS001546	Volume of grey matter in Amygdala (L)	HP:0000988	Skin rash	14	0.000345817	0.00154068	0.224458	0.82242	0.0554585	0.8204	0.981479
PGS001551	Volume of grey matter in Cingulate Gyrus, anterior division (R)	HP:0000988	Skin rash	14	-0.000337044	0.0015447	-0.218193	0.827297	0.0553411	0.827	0.981479
PGS001569	Volume of grey matter in Insular Cortex (L)	HP:0000988	Skin rash	14	-0.000341643	0.00157273	-0.217229	0.828049	0.0553233	0.8286	0.981479
PGS001576	Volume of grey matter in Lingual Gyrus (R)	HP:0000988	Skin rash	14	-0.000385718	0.00158366	-0.243562	0.807591	0.0558373	0.8061	0.981479
PGS001578	Volume of grey matter in Middle Frontal Gyrus (R)	HP:0000988	Skin rash	14	-0.000437811	0.00158875	-0.275569	0.782903	0.0565412	0.7828	0.981479
PGS001582	Volume of grey matter in Paracingulate Gyrus (R)	HP:0000988	Skin rash	14	0.000449994	0.0015626	0.287978	0.773388	0.0568375	0.7758	0.981479
PGS001595	Volume of grey matter in Subcallosal Cortex (L)	HP:0000988	Skin rash	14	0.000493218	0.00155275	0.317641	0.750786	0.0575985	0.7412	0.981479
PGS001602	Volume of grey matter in Supracalcarine Cortex (R)	HP:0000988	Skin rash	14	-0.00054961	0.0015856	-0.346626	0.728903	0.0584142	0.7322	0.981479
PGS001605	Volume of grey matter in Temporal Fusiform Cortex, posterior division (R)	HP:0000988	Skin rash	14	0.000566231	0.00158009	0.358354	0.72011	0.0587644	0.7218	0.981479
PGS001609	Volume of grey matter in Thalamus (R)	HP:0000988	Skin rash	14	0.000575564	0.00156916	0.366798	0.713803	0.0590238	0.7171	0.981479
PGS001614	Volume of grey matter in Vermis Crus II Cerebellum	HP:0000988	Skin rash	14	-0.00051101	0.00159089	-0.321209	0.74808	0.0576951	0.7542	0.981479
PGS001619	Volume of grey matter in Vermis VIIIb Cerebellum	HP:0000988	Skin rash	14	-0.000516528	0.00157978	-0.326962	0.743726	0.0578531	0.7406	0.981479
PGS001622	Volume of grey matter in VI Cerebellum (R)	HP:0000988	Skin rash	14	0.000510214	0.00157798	0.323333	0.746472	0.0577531	0.7438	0.981479
PGS001628	Volume of grey matter in VIIIb Cerebellum (R)	HP:0000988	Skin rash	14	-0.000376291	0.00159754	-0.235544	0.813807	0.0556746	0.8088	0.981479
PGS001642	Volumetric scaling from T1 head image to standard space	HP:0000988	Skin rash	14	-0.00043018	0.00154913	-0.277691	0.781274	0.056591	0.7898	0.981479
PGS001647	WA FA in tract cingulate gyrus part of cingulum (L)	HP:0000988	Skin rash	14	-0.000571789	0.00157529	-0.362974	0.716657	0.0589056	0.7157	0.981479
PGS001649	WA FA in tract corticospinal tract (R)	HP:0000988	Skin rash	14	0.000378826	0.00160648	0.235811	0.813599	0.0556799	0.8143	0.981479
PGS001657	WA FA in tract posterior thalamic radiation (R)	HP:0000988	Skin rash	14	0.000372373	0.00157001	0.237178	0.812539	0.0557073	0.8155	0.981479
PGS001668	WA ICVF in tract corticospinal tract (R)	HP:0000988	Skin rash	14	-0.000344254	0.00157076	-0.219164	0.826541	0.0553591	0.8227	0.981479
PGS001669	WA ICVF in tract forceps major	HP:0000988	Skin rash	14	-0.000503797	0.00156626	-0.321656	0.747742	0.0577073	0.7452	0.981479
PGS001700	WA ISOVF in tract superior thalamic radiation (L)	HP:0000988	Skin rash	14	-0.00051314	0.00158126	-0.324513	0.745578	0.0577855	0.7456	0.981479
PGS001719	WA L2 in tract forceps major	HP:0000988	Skin rash	14	-0.000580631	0.00159044	-0.365075	0.715088	0.0589704	0.7162	0.981479
PGS001758	WA MD in tract uncinate fasciculus (R)	HP:0000988	Skin rash	14	-0.000540588	0.00156175	-0.346143	0.729266	0.0584	0.7298	0.981479
PGS001762	WA MO in tract posterior thalamic radiation (L)	HP:0000988	Skin rash	14	0.000361784	0.00159973	0.226153	0.821102	0.0554909	0.8235	0.981479
PGS001769	WA OD in tract superior longitudinal fasciculus (L)	HP:0000988	Skin rash	14	0.000342363	0.00159568	0.214556	0.830132	0.0552744	0.8292	0.981479
PGS001801	FEV1/FVC ratio	HP:0000988	Skin rash	14	-0.000607414	0.00161015	-0.37724	0.706029	0.0593529	0.7056	0.981479
PGS001985	logMAR in round (left/right)	HP:0000988	Skin rash	14	-0.000446366	0.00158994	-0.280744	0.778932	0.0566632	0.78	0.981479
PGS002056	Phlebitis and thrombophlebitis	HP:0000988	Skin rash	14	-0.00047792	0.00154672	-0.30899	0.757356	0.0573689	0.7614	0.981479
PGS002057	Varicose veins	HP:0000988	Skin rash	14	-0.000524357	0.0015856	-0.3307	0.740901	0.0579572	0.748	0.981479
PGS002066	Ulcerative colitis	HP:0000988	Skin rash	14	0.00036041	0.00156673	0.230039	0.818081	0.055566	0.8195	0.981479
PGS002068	Diverticulosis	HP:0000988	Skin rash	14	-0.000446541	0.00161405	-0.276658	0.782067	0.0565667	0.7895	0.981479
PGS002069	Functional digestive disorders	HP:0000988	Skin rash	14	0.000543488	0.0015913	0.341538	0.732729	0.0582658	0.7328	0.981479
PGS002077	Endometriosis	HP:0000988	Skin rash	14	-0.000594531	0.00160636	-0.370111	0.711333	0.0591272	0.7148	0.981479
PGS002087	Sebaceous cyst	HP:0000988	Skin rash	14	0.000586121	0.00161942	0.361932	0.717436	0.0588736	0.71	0.981479
PGS002103	avMSE	HP:0000988	Skin rash	14	-0.000426075	0.00155924	-0.273258	0.784679	0.0564875	0.7846	0.981479
PGS002105	Birth weight	HP:0000988	Skin rash	14	-0.000362493	0.00155892	-0.232529	0.816148	0.0556148	0.8136	0.981479
PGS002107	Diagnosed with coeliac disease or gluten sensitivity	HP:0000988	Skin rash	14	0.000350718	0.00157304	0.222956	0.823589	0.0554301	0.8274	0.981479
PGS002144	Trouble falling asleep	HP:0000988	Skin rash	14	-0.000516404	0.00158387	-0.326039	0.744424	0.0578275	0.748	0.981479
PGS002145	Headaches for 3+ months	HP:0000988	Skin rash	14	0.000415511	0.00155674	0.26691	0.789562	0.0563423	0.7925	0.981479
PGS002153	General happiness with own health	HP:0000988	Skin rash	14	-0.000571238	0.00157387	-0.362952	0.716673	0.0589049	0.7192	0.981479
PGS002157	Alkaline phosphatase	HP:0000988	Skin rash	14	0.000357452	0.00153928	0.23222	0.816387	0.0556087	0.819	0.981479
PGS002168	Whole body fat-free mass	HP:0000988	Skin rash	14	0.000461926	0.00155504	0.297051	0.766454	0.0570624	0.7633	0.981479
PGS002179	Impedance of whole body	HP:0000988	Skin rash	14	0.000375219	0.00154309	0.243161	0.807902	0.0558291	0.8089	0.981479
PGS002184	Mean carotid IMT (intima-medial thickness) at 120/150/210/240 degrees	HP:0000988	Skin rash	14	0.000569438	0.00159997	0.355906	0.721943	0.0586904	0.7166	0.981479
PGS002185	Microalbumin in urine	HP:0000988	Skin rash	14	-0.000340744	0.00159994	-0.212973	0.831367	0.0552457	0.8288	0.981479
PGS002189	Mean platelet (thrombocyte) volume	HP:0000988	Skin rash	14	-0.000481694	0.00157371	-0.306088	0.759564	0.0572933	0.7572	0.981479
PGS002196	Sleep duration	HP:0000988	Skin rash	14	0.000450234	0.00158047	0.284873	0.775766	0.0567622	0.7781	0.981479
PGS002202	Whole body water mass	HP:0000988	Skin rash	14	0.000468278	0.00155629	0.300893	0.763522	0.0571597	0.76	0.981479
PGS002206	Mean corpuscular haemoglobin	HP:0000988	Skin rash	14	-0.000571152	0.00157252	-0.363207	0.716483	0.0589128	0.7072	0.981479
PGS002216	Phosphate	HP:0000988	Skin rash	14	-0.000566758	0.00157949	-0.358822	0.71976	0.0587787	0.7206	0.981479
PGS002229	Urate	HP:0000988	Skin rash	14	0.000414503	0.0015871	0.261169	0.793985	0.0562138	0.7967	0.981479
PGS002236	Ascending aorta diameter (MRI-derived)	HP:0000988	Skin rash	14	-0.000519287	0.0015879	-0.327027	0.743676	0.0578549	0.7432	0.981479
PGS002255	Physical activity (measured)	HP:0000988	Skin rash	14	0.000555172	0.00158956	0.349262	0.726924	0.0584919	0.7282	0.981479
PGS002298	Esophageal cancer	HP:0000988	Skin rash	14	0.000380377	0.00153803	0.247314	0.804686	0.0559154	0.8075	0.981479
PGS002299	Gastric cancer	HP:0000988	Skin rash	14	-0.000463699	0.00156448	-0.296391	0.766957	0.0570458	0.7706	0.981479
PGS002305	Chronic lymphoid leukemia	HP:0000988	Skin rash	14	-0.000571966	0.00155111	-0.368747	0.712349	0.0590846	0.7058	0.981479
PGS002333	High Light Scatter Reticulocyte Count	HP:0000988	Skin rash	14	-0.00053931	0.00155862	-0.346017	0.72936	0.0583963	0.7309	0.981479
PGS002347	Respiratory and ear-nose-throat diseases	HP:0000988	Skin rash	14	0.000377446	0.00157632	0.239448	0.810779	0.0557532	0.8102	0.981479
PGS002732	Chronic elevation of alanine aminotransferase	HP:0000988	Skin rash	14	-0.000442375	0.00153276	-0.288614	0.772902	0.056853	0.7736	0.981479
PGS002747	Gastrointestinal cancer	HP:0000988	Skin rash	14	-0.000375452	0.00157145	-0.238921	0.811188	0.0557425	0.8083	0.981479
PGS002780	Incident type 2 diabetes	HP:0000988	Skin rash	14	0.000395549	0.00158751	0.249163	0.803257	0.0559542	0.8084	0.981479
PGS002828	Alcohol consumption	HP:0000988	Skin rash	14	0.000401393	0.00156601	0.256316	0.797729	0.0561074	0.7907	0.981479
PGS002867	C-reactive Protein	HP:0000988	Skin rash	14	0.000574402	0.00159516	0.360091	0.718811	0.0588173	0.7146	0.981479
PGS002972	Height	HP:0000988	Skin rash	14	-0.000379003	0.00161019	-0.235378	0.813936	0.0556713	0.8183	0.981479
PGS003162	Vitamin B12	HP:0000988	Skin rash	14	-0.000459158	0.00159578	-0.287733	0.773576	0.0568315	0.7734	0.981479
PGS003308	estimated glomerular filtration rate (Cystatin C)	HP:0000988	Skin rash	14	0.000337826	0.00157178	0.214932	0.829839	0.0552812	0.8254	0.981479
PGS003322	Insomnia	HP:0000988	Skin rash	14	-0.000364194	0.00157994	-0.230512	0.817714	0.0555752	0.8226	0.981479
PGS003373	Drinks per week	HP:0000988	Skin rash	14	0.000466823	0.00158703	0.294148	0.768671	0.0569897	0.7701	0.981479
PGS000027	Body Mass Index	HP:0000494	Downslanted palpebral fissures	8	-0.0012125	0.00116803	-1.03808	0.29934	0.270556	0.3007	0.981493
PGS000042	Coeliac disease	HP:0000494	Downslanted palpebral fissures	8	-0.00124343	0.00118516	-1.04916	0.29421	0.271533	0.2964	0.981493
PGS000089	Basophil percentage of white cells	HP:0000494	Downslanted palpebral fissures	8	-0.000991763	0.0011759	-0.843408	0.399085	0.255097	0.3999	0.981493
PGS000092	Hematocrit	HP:0000494	Downslanted palpebral fissures	8	0.00128307	0.00118939	1.07877	0.280802	0.274191	0.2895	0.981493
PGS000093	Hemoglobin concentration	HP:0000494	Downslanted palpebral fissures	8	0.00108343	0.00118767	0.912232	0.36174	0.260197	0.3602	0.981493
PGS000096	Immature fraction of reticulocytes	HP:0000494	Downslanted palpebral fissures	8	-0.00107316	0.00118821	-0.903172	0.366526	0.259503	0.3754	0.981493
PGS000114	Juvenile Idiopathic Arthritis	HP:0000494	Downslanted palpebral fissures	8	-0.00133156	0.00119453	-1.11472	0.265085	0.277519	0.2408	0.981493
PGS000197	Spondyloarthroparthy	HP:0000494	Downslanted palpebral fissures	8	-0.00134456	0.00119894	-1.12146	0.262205	0.278155	0.2673	0.981493
PGS000229	Fractalkine (CX3CL1) serum levels	HP:0000494	Downslanted palpebral fissures	8	-0.00103531	0.00118551	-0.873302	0.382587	0.257263	0.3882	0.981493
PGS000233	Dickkopf-related protein 1 (Dkk-1) serum levels	HP:0000494	Downslanted palpebral fissures	8	0.000995513	0.00121463	0.819606	0.412524	0.253426	0.4025	0.981493
PGS000235	Epidermal growth factor (EGF) serum levels	HP:0000494	Downslanted palpebral fissures	8	-0.00135536	0.00122273	-1.10847	0.267771	0.276933	0.269	0.981493
PGS000236	Endothelial cell-specific molecule 1 (ESM-1) serum levels	HP:0000494	Downslanted palpebral fissures	8	-0.00105649	0.00121211	-0.871614	0.383508	0.257139	0.3802	0.981493
PGS000247	Kallikrein-11 (hK11) serum levels	HP:0000494	Downslanted palpebral fissures	8	0.00135522	0.00122051	1.11036	0.266955	0.27711	0.2662	0.981493
PGS000248	Heat shock 27 kDa protein (HSP_27) serum levels	HP:0000494	Downslanted palpebral fissures	8	0.00115864	0.00120065	0.965008	0.334639	0.264379	0.3361	0.981493
PGS000251	Interleukin-27 (IL-27) serum levels	HP:0000494	Downslanted palpebral fissures	8	-0.00142075	0.00120079	-1.18318	0.236856	0.284157	0.2476	0.981493
PGS000254	Interleukin-8 (IL-8) serum levels	HP:0000494	Downslanted palpebral fissures	8	-0.0013002	0.00119697	-1.08624	0.277481	0.274875	0.2668	0.981493
PGS000256	Melusin (ITGB1BP2) serum levels	HP:0000494	Downslanted palpebral fissures	8	0.00122512	0.0012026	1.01872	0.30844	0.268876	0.3084	0.981493
PGS000262	Myoglobin (MB) serum levels	HP:0000494	Downslanted palpebral fissures	8	0.00116085	0.00118557	0.979152	0.327605	0.26554	0.3294	0.981493
PGS000271	Osteoprotegerin (OPG) serum levels	HP:0000494	Downslanted palpebral fissures	8	-0.00120151	0.00119252	-1.00754	0.313776	0.267921	0.3157	0.981493
PGS000272	Pappalysin-1 (PAPPA) serum levels	HP:0000494	Downslanted palpebral fissures	8	0.00102359	0.00120848	0.847006	0.397077	0.255353	0.4047	0.981493
PGS000273	Proteinase-activated receptor 1 (PAR-1) serum levels	HP:0000494	Downslanted palpebral fissures	8	-0.00119586	0.00118403	-1.00999	0.312602	0.268129	0.3112	0.981493
PGS000283	Spondin-1 (SPON1) serum levels	HP:0000494	Downslanted palpebral fissures	8	0.00127335	0.00119542	1.06519	0.286899	0.272963	0.2836	0.981493
PGS000290	TNF-related apoptosis-inducing ligand (TRAIL) serum levels	HP:0000494	Downslanted palpebral fissures	8	-0.00120571	0.00119425	-1.00959	0.312793	0.268095	0.3184	0.981493
PGS000358	Cancer of mouth	HP:0000494	Downslanted palpebral fissures	8	-0.00136234	0.00119695	-1.13818	0.255162	0.279749	0.2514	0.981493
PGS000442	Other non-epithelial cancer of skin	HP:0000494	Downslanted palpebral fissures	8	-0.00114955	0.00121363	-0.947197	0.343635	0.262942	0.3468	0.981493
PGS000584	Cancer of prostate	HP:0000494	Downslanted palpebral fissures	8	0.00103186	0.00120164	0.858711	0.390587	0.256196	0.3911	0.981493
PGS000594	Cancer of other male genital organs	HP:0000494	Downslanted palpebral fissures	8	0.00110487	0.00119992	0.920788	0.357255	0.260859	0.3579	0.981493
PGS000634	Thyroid cancer	HP:0000494	Downslanted palpebral fissures	8	0.00105763	0.0012077	0.875737	0.381262	0.257443	0.3811	0.981493
PGS000644	Nodular lymphoma	HP:0000494	Downslanted palpebral fissures	8	0.00106319	0.00118387	0.898065	0.369242	0.259115	0.3754	0.981493
PGS000666	Body surface area-indexed left ventricular end-systolic volume	HP:0000494	Downslanted palpebral fissures	8	0.00132516	0.00118368	1.11952	0.263032	0.277972	0.2605	0.981493
PGS000677	Cholesterol [mmol/L] (statin adjusted)	HP:0000494	Downslanted palpebral fissures	8	0.00128671	0.00118912	1.08208	0.279329	0.274493	0.2794	0.981493
PGS000707	Cholecystitis	HP:0000494	Downslanted palpebral fissures	8	-0.00129598	0.00118648	-1.09229	0.274816	0.275431	0.2702	0.981493
PGS000718	Beta-blocker survival benefit	HP:0000494	Downslanted palpebral fissures	8	0.00141912	0.00120145	1.18117	0.237655	0.283956	0.2435	0.981493
PGS000754	Systemic lupus erythrmatosus	HP:0000494	Downslanted palpebral fissures	8	0.00118724	0.00118332	1.00332	0.31581	0.267562	0.3177	0.981493
PGS000830	Body mass index (female)	HP:0000494	Downslanted palpebral fissures	8	-0.0011261	0.0011689	-0.963384	0.335454	0.264247	0.3441	0.981493
PGS000907	Major depressive disorder	HP:0000494	Downslanted palpebral fissures	8	-0.00124428	0.00117665	-1.05748	0.290401	0.272272	0.2823	0.981493
PGS000928	Other non-toxic goitre (time-to-event)	HP:0000494	Downslanted palpebral fissures	8	0.00133124	0.00117809	1.13	0.258593	0.278966	0.2535	0.981493
PGS000940	Intestinal malabsorption (time-to-event)	HP:0000494	Downslanted palpebral fissures	8	0.00100492	0.00117254	0.857046	0.391506	0.256076	0.3916	0.981493
PGS000962	Chronic ischaemic heart disease (time-to-event)	HP:0000494	Downslanted palpebral fissures	8	0.00119765	0.00116997	1.02366	0.306102	0.269302	0.3094	0.981493
PGS000963	Follicular cysts of skin and subcutaneous tissue (time-to-event)	HP:0000494	Downslanted palpebral fissures	8	-0.000988307	0.0012081	-0.818066	0.413402	0.253319	0.389	0.981493
PGS000964	Slipped disc	HP:0000494	Downslanted palpebral fissures	8	0.00132023	0.00118206	1.11688	0.264158	0.277723	0.2731	0.981493
PGS000996	Diverticular disease/diverticulitis	HP:0000494	Downslanted palpebral fissures	8	0.00128322	0.00119544	1.07342	0.283191	0.273706	0.2918	0.981493
PGS001001	Getting up in morning	HP:0000494	Downslanted palpebral fissures	8	0.0012835	0.00121455	1.05677	0.290725	0.272209	0.291	0.981493
PGS001004	Number of non-cancer illnesses	HP:0000494	Downslanted palpebral fissures	8	-0.00132248	0.00118525	-1.11578	0.264628	0.277619	0.2598	0.981493
PGS001014	Other disorders of pancreatic internal secretion (time-to-event)	HP:0000494	Downslanted palpebral fissures	8	0.00102916	0.00118454	0.86883	0.385028	0.256934	0.3893	0.981493
PGS001019	Attending social / leisure activities (regular attendance at a gym or sports club)	HP:0000494	Downslanted palpebral fissures	8	0.00119696	0.00119799	0.999141	0.317828	0.267209	0.3208	0.981493
PGS001027	Internal derangement of knee (time-to-event)	HP:0000494	Downslanted palpebral fissures	8	0.00109903	0.00120133	0.914843	0.360367	0.260399	0.3624	0.981493
PGS001033	Other coagulation defects (time-to-event)	HP:0000494	Downslanted palpebral fissures	8	0.000908898	0.00119739	0.759064	0.44789	0.249391	0.377	0.981493
PGS001040	Non melanoma skin cancer	HP:0000494	Downslanted palpebral fissures	8	0.00107152	0.00121021	0.885404	0.376029	0.258162	0.3778	0.981493
PGS001048	NSTEMI (algorithmically-defined)	HP:0000494	Downslanted palpebral fissures	8	-0.00123415	0.00117542	-1.04996	0.293842	0.271604	0.3017	0.981493
PGS001078	Monocyte %	HP:0000494	Downslanted palpebral fissures	8	0.00118071	0.00118861	0.993359	0.320636	0.266723	0.3134	0.981493
PGS001091	Loneliness	HP:0000494	Downslanted palpebral fissures	8	-0.00106928	0.0011986	-0.892102	0.372429	0.258664	0.3746	0.981493
PGS001104	Body fat percentage (right leg)	HP:0000494	Downslanted palpebral fissures	8	-0.00120624	0.00117642	-1.02534	0.305306	0.269448	0.3105	0.981493
PGS001114	Ibuprofen use self-reported	HP:0000494	Downslanted palpebral fissures	8	0.00139144	0.0011949	1.16448	0.244346	0.282305	0.2451	0.981493
PGS001115	Paracetamol use self-reported	HP:0000494	Downslanted palpebral fissures	8	0.00113652	0.00118817	0.956534	0.3389	0.263692	0.3516	0.981493
PGS001118	Taking other prescription medications	HP:0000494	Downslanted palpebral fissures	8	-0.00138523	0.00121031	-1.14452	0.252525	0.28036	0.2527	0.981493
PGS001120	Right hand grip strength	HP:0000494	Downslanted palpebral fissures	8	0.0013098	0.00119705	1.09419	0.273984	0.275605	0.2753	0.981493
PGS001131	Zoster [herpes zoster] (time-to-event)	HP:0000494	Downslanted palpebral fissures	8	0.00107262	0.00120644	0.889081	0.37405	0.258437	0.3643	0.981493
PGS001181	Other hypothyroidism (time-to-event)	HP:0000494	Downslanted palpebral fissures	8	-0.00115377	0.00118493	-0.973705	0.330303	0.265091	0.3318	0.981493
PGS001192	Gonarthrosis [arthrosis of knee] (time-to-event)	HP:0000494	Downslanted palpebral fissures	8	-0.00114646	0.00118268	-0.969373	0.332458	0.264736	0.3375	0.981493
PGS001233	Heart rate (AR)	HP:0000494	Downslanted palpebral fissures	8	-0.00119639	0.00118217	-1.01203	0.311627	0.268303	0.3107	0.981493
PGS001257	Childhood sunburn	HP:0000494	Downslanted palpebral fissures	8	0.00119968	0.00118629	1.01129	0.311982	0.26824	0.3134	0.981493
PGS001262	Vascular/heart problems diagnosed by doctor Angina	HP:0000494	Downslanted palpebral fissures	8	0.00114364	0.00118562	0.964593	0.334847	0.264345	0.3304	0.981493
PGS001276	Retinal disorders in diseases classified elsewhere (time-to-event)	HP:0000494	Downslanted palpebral fissures	8	0.00132634	0.00119726	1.10781	0.268058	0.276871	0.2748	0.981493
PGS001281	Migraine	HP:0000494	Downslanted palpebral fissures	8	-0.000993876	0.0011961	-0.83093	0.406097	0.254215	0.4044	0.981493
PGS001285	Allergic disease (hay fever, rhinitis, or eczema) (diagnosed by doctor)	HP:0000494	Downslanted palpebral fissures	8	0.000997765	0.00120446	0.828392	0.407532	0.254037	0.4033	0.981493
PGS001330	Crohn's disease [regional enteritis] (time-to-event)	HP:0000494	Downslanted palpebral fissures	8	0.00114969	0.00121303	0.947783	0.343337	0.262989	0.3379	0.981493
PGS001358	3mm cylindrical power (R)	HP:0000494	Downslanted palpebral fissures	8	-0.000999996	0.00118366	-0.844835	0.398288	0.255198	0.3991	0.981493
PGS001372	Age hayfever or allergic rhinitis diagnosed by doctor	HP:0000494	Downslanted palpebral fissures	8	0.00101664	0.00117965	0.861814	0.388877	0.256422	0.3878	0.981493
PGS001386	Degree bothered by pain in arms/legs/joints in the past 3 months	HP:0000494	Downslanted palpebral fissures	8	0.00110674	0.00120229	0.92053	0.35739	0.260839	0.3559	0.981493
PGS001390	Duodenal ulcer (time-to-event)	HP:0000494	Downslanted palpebral fissures	8	-0.00128294	0.00119899	-1.07002	0.284721	0.273398	0.2882	0.981493
PGS001401	Health satisfaction	HP:0000494	Downslanted palpebral fissures	8	-0.00104751	0.00118801	-0.881735	0.37801	0.257888	0.3748	0.981493
PGS001407	HTLV-1 gag antigen for Human T-Lymphotropic Virus 1	HP:0000494	Downslanted palpebral fissures	8	-0.00114265	0.00120269	-0.950082	0.342167	0.263173	0.3508	0.981493
PGS001409	Intra-ocular pressure, corneal-compensated (L)	HP:0000494	Downslanted palpebral fissures	8	0.00126208	0.00118617	1.064	0.287439	0.272856	0.289	0.981493
PGS001412	LV ejection fraction	HP:0000494	Downslanted palpebral fissures	8	-0.00113079	0.00120278	-0.940145	0.347239	0.26238	0.3494	0.981493
PGS001417	Mean FA in body of corpus callosum on FA skeleton	HP:0000494	Downslanted palpebral fissures	8	0.00105904	0.00121026	0.87505	0.381635	0.257392	0.3961	0.981493
PGS001422	Mean FA in cingulum hippocampus on FA skeleton (R)	HP:0000494	Downslanted palpebral fissures	8	0.00108057	0.00119757	0.902301	0.366989	0.259437	0.3681	0.981493
PGS001428	Mean FA in inferior cerebellar peduncle on FA skeleton (R)	HP:0000494	Downslanted palpebral fissures	8	-0.00112068	0.00116997	-0.95787	0.338226	0.2638	0.3331	0.981493
PGS001443	Mean FA in superior fronto-occipital fasciculus on FA skeleton (L)	HP:0000494	Downslanted palpebral fissures	8	0.0011876	0.00118011	1.00635	0.314352	0.267819	0.3105	0.981493
PGS001448	Mean FA in tapetum on FA skeleton (R)	HP:0000494	Downslanted palpebral fissures	8	0.00111258	0.0011833	0.940242	0.347189	0.262388	0.3479	0.981493
PGS001449	Mean FA in uncinate fasciculus on FA skeleton (R)	HP:0000494	Downslanted palpebral fissures	8	0.00131891	0.00121077	1.08932	0.276124	0.275157	0.2796	0.981493
PGS001459	Mean ICVF in cingulum hippocampus on FA skeleton (L)	HP:0000494	Downslanted palpebral fissures	8	-0.0013876	0.00117497	-1.18096	0.237735	0.283936	0.2382	0.981493
PGS001464	Mean ICVF in fornix cres+stria terminalis on FA skeleton (R)	HP:0000494	Downslanted palpebral fissures	8	-0.00134612	0.00118599	-1.13502	0.256484	0.279446	0.2553	0.981493
PGS001466	Mean ICVF in genu of corpus callosum on FA skeleton	HP:0000494	Downslanted palpebral fissures	8	-0.0010437	0.00118563	-0.88029	0.378792	0.25778	0.3852	0.981493
PGS001471	Mean ICVF in middle cerebellar peduncle on FA skeleton	HP:0000494	Downslanted palpebral fissures	8	-0.00107958	0.00118126	-0.913925	0.360849	0.260328	0.3557	0.981493
PGS001477	Mean ICVF in posterior thalamic radiation on FA skeleton (R)	HP:0000494	Downslanted palpebral fissures	8	-0.0011842	0.00118196	-1.0019	0.316495	0.267442	0.3135	0.981493
PGS001488	Mean ICVF in superior longitudinal fasciculus on FA skeleton (L)	HP:0000494	Downslanted palpebral fissures	8	-0.00101799	0.0011979	-0.849808	0.395518	0.255554	0.396	0.981493
PGS001493	Mean ISOVF in anterior corona radiata on FA skeleton (L)	HP:0000494	Downslanted palpebral fissures	8	0.00110592	0.00120444	0.918206	0.358605	0.260659	0.3548	0.981493
PGS001494	Mean ISOVF in anterior corona radiata on FA skeleton (R)	HP:0000494	Downslanted palpebral fissures	8	0.00100309	0.00119654	0.838327	0.401932	0.254736	0.3919	0.981493
PGS001498	Mean ISOVF in external capsule on FA skeleton (L)	HP:0000494	Downslanted palpebral fissures	8	0.00127905	0.0011697	1.09349	0.274291	0.275541	0.2764	0.981493
PGS001510	Median T2star in pallidum (R)	HP:0000494	Downslanted palpebral fissures	8	0.00126794	0.00117698	1.07728	0.281463	0.274056	0.2809	0.981493
PGS001511	Median T2star in putamen (L)	HP:0000494	Downslanted palpebral fissures	8	0.00133618	0.00120387	1.1099	0.267154	0.277067	0.262	0.981493
PGS001520	Position of the pulse wave peak	HP:0000494	Downslanted palpebral fissures	8	0.00120583	0.00119366	1.01019	0.312506	0.268146	0.3162	0.981493
PGS001549	Volume of grey matter in Central Opercular Cortex (R)	HP:0000494	Downslanted palpebral fissures	8	0.00108017	0.00118802	0.909221	0.363326	0.259966	0.3578	0.981493
PGS001553	Volume of grey matter in Crus I Cerebellum (R)	HP:0000494	Downslanted palpebral fissures	8	-0.00115119	0.00119059	-0.966902	0.333692	0.264534	0.328	0.981493
PGS001561	Volume of grey matter in Heschl's Gyrus (includes H1 and H2) (L)	HP:0000494	Downslanted palpebral fissures	8	-0.00100325	0.00116927	-0.858011	0.390973	0.256146	0.3957	0.981493
PGS001566	Volume of grey matter in I-IV Cerebellum (R)	HP:0000494	Downslanted palpebral fissures	8	-0.000995246	0.00118797	-0.837769	0.402245	0.254696	0.3956	0.981493
PGS001577	Volume of grey matter in Middle Frontal Gyrus (L)	HP:0000494	Downslanted palpebral fissures	8	0.000990145	0.0011996	0.825398	0.409229	0.253828	0.4059	0.981493
PGS001586	Volume of grey matter in Parahippocampal Gyrus, posterior division (R)	HP:0000494	Downslanted palpebral fissures	8	0.00108992	0.00120673	0.903195	0.366515	0.259505	0.373	0.981493
PGS001590	Volume of grey matter in Precentral Gyrus (L)	HP:0000494	Downslanted palpebral fissures	8	0.00102308	0.0011826	0.865112	0.387065	0.256662	0.3918	0.981493
PGS001592	Volume of grey matter in Precuneous Cortex (L)	HP:0000494	Downslanted palpebral fissures	8	-0.00113252	0.00116132	-0.975198	0.329562	0.265214	0.329	0.981493
PGS001599	Volume of grey matter in Superior Temporal Gyrus, anterior division (L)	HP:0000494	Downslanted palpebral fissures	8	0.00130258	0.00118019	1.1037	0.269834	0.276488	0.2711	0.981493
PGS001609	Volume of grey matter in Thalamus (R)	HP:0000494	Downslanted palpebral fissures	8	-0.00117719	0.00118645	-0.992202	0.3212	0.266626	0.327	0.981493
PGS001611	Volume of grey matter in V Cerebellum (R)	HP:0000494	Downslanted palpebral fissures	8	-0.00118429	0.00118386	-1.00037	0.317234	0.267312	0.3178	0.981493
PGS001630	Volume of hippocampus (L)	HP:0000494	Downslanted palpebral fissures	8	-0.0012264	0.00119394	-1.02719	0.304436	0.269608	0.3124	0.981493
PGS001632	Volume of pallidum (R)	HP:0000494	Downslanted palpebral fissures	8	-0.0010765	0.00118161	-0.911045	0.362364	0.260106	0.3634	0.981493
PGS001637	Volume of thalamus (L)	HP:0000494	Downslanted palpebral fissures	8	-0.00109868	0.00119742	-0.917542	0.358952	0.260608	0.3583	0.981493
PGS001643	WA FA in tract acoustic radiation (L)	HP:0000494	Downslanted palpebral fissures	8	-0.00112687	0.00119868	-0.940097	0.347264	0.262376	0.3504	0.981493
PGS001652	WA FA in tract inferior fronto-occipital fasciculus (L)	HP:0000494	Downslanted palpebral fissures	8	-0.00121907	0.00117615	-1.0365	0.300076	0.270418	0.2915	0.981493
PGS001656	WA FA in tract posterior thalamic radiation (L)	HP:0000494	Downslanted palpebral fissures	8	0.00113317	0.00116952	0.968915	0.332687	0.264698	0.3373	0.981493
PGS001660	WA FA in tract uncinate fasciculus (R)	HP:0000494	Downslanted palpebral fissures	8	-0.00126919	0.00119089	-1.06574	0.286649	0.273013	0.2923	0.981493
PGS001662	WA ICVF in tract acoustic radiation (R)	HP:0000494	Downslanted palpebral fissures	8	-0.00122177	0.00119789	-1.01994	0.307861	0.268981	0.3044	0.981493
PGS001665	WA ICVF in tract cingulate gyrus part of cingulum (L)	HP:0000494	Downslanted palpebral fissures	8	-0.00106952	0.00119244	-0.896914	0.369856	0.259028	0.3666	0.981493
PGS001668	WA ICVF in tract corticospinal tract (R)	HP:0000494	Downslanted palpebral fissures	8	-0.00118355	0.00118763	-0.99656	0.31908	0.266991	0.31	0.981493
PGS001671	WA ICVF in tract inferior fronto-occipital fasciculus (L)	HP:0000494	Downslanted palpebral fissures	8	-0.00120342	0.0011815	-1.01855	0.308521	0.268862	0.3149	0.981493
PGS001672	WA ICVF in tract inferior fronto-occipital fasciculus (R)	HP:0000494	Downslanted palpebral fissures	8	-0.00141263	0.00118921	-1.18787	0.235005	0.284626	0.238	0.981493
PGS001674	WA ICVF in tract inferior longitudinal fasciculus (R)	HP:0000494	Downslanted palpebral fissures	8	-0.0012669	0.00119699	-1.0584	0.289981	0.272355	0.2964	0.981493
PGS001675	WA ICVF in tract medial lemniscus (L)	HP:0000494	Downslanted palpebral fissures	8	-0.00138421	0.00116385	-1.18934	0.234425	0.284774	0.237	0.981493
PGS001678	WA ICVF in tract parahippocampal part of cingulum (L)	HP:0000494	Downslanted palpebral fissures	8	-0.00109424	0.00117335	-0.932582	0.351131	0.261782	0.3535	0.981493
PGS001680	WA ICVF in tract posterior thalamic radiation (L)	HP:0000494	Downslanted palpebral fissures	8	-0.00103141	0.00119347	-0.864215	0.387558	0.256597	0.3821	0.981493
PGS001682	WA ICVF in tract superior longitudinal fasciculus (L)	HP:0000494	Downslanted palpebral fissures	8	-0.00134009	0.00120322	-1.11376	0.265497	0.277429	0.2652	0.981493
PGS001683	WA ICVF in tract superior longitudinal fasciculus (R)	HP:0000494	Downslanted palpebral fissures	8	-0.00100664	0.00119708	-0.840914	0.400481	0.254919	0.4059	0.981493
PGS001684	WA ICVF in tract superior thalamic radiation (L)	HP:0000494	Downslanted palpebral fissures	8	-0.00134288	0.00119321	-1.12543	0.260522	0.278531	0.2571	0.981493
PGS001685	WA ICVF in tract superior thalamic radiation (R)	HP:0000494	Downslanted palpebral fissures	8	-0.00100219	0.00118539	-0.845454	0.397943	0.255243	0.3983	0.981493
PGS001687	WA ICVF in tract uncinate fasciculus (R)	HP:0000494	Downslanted palpebral fissures	8	-0.000978052	0.00118159	-0.827743	0.4079	0.253992	0.4051	0.981493
PGS001700	WA ISOVF in tract superior thalamic radiation (L)	HP:0000494	Downslanted palpebral fissures	8	0.00125494	0.00119556	1.04966	0.29398	0.271577	0.2959	0.981493
PGS001702	WA ISOVF in tract uncinate fasciculus (L)	HP:0000494	Downslanted palpebral fissures	8	0.00120353	0.00118501	1.01563	0.30991	0.268611	0.3084	0.981493
PGS001706	WA L1 in tract inferior fronto-occipital fasciculus (R)	HP:0000494	Downslanted palpebral fissures	8	0.00133632	0.00117769	1.1347	0.256617	0.279415	0.2571	0.981493
PGS001712	WA L1 in tract superior thalamic radiation (R)	HP:0000494	Downslanted palpebral fissures	8	-0.0011844	0.00118688	-0.99791	0.318425	0.267105	0.3134	0.981493
PGS001713	WA L1 in tract uncinate fasciculus (L)	HP:0000494	Downslanted palpebral fissures	8	0.00133822	0.00118927	1.12525	0.260599	0.278514	0.2679	0.981493
PGS001722	WA L2 in tract inferior fronto-occipital fasciculus (R)	HP:0000494	Downslanted palpebral fissures	8	0.0011813	0.00119476	0.988739	0.322892	0.266336	0.3245	0.981493
PGS001725	WA L2 in tract superior longitudinal fasciculus (L)	HP:0000494	Downslanted palpebral fissures	8	0.00113311	0.00119337	0.949509	0.342459	0.263127	0.3424	0.981493
PGS001734	WA L3 in tract forceps minor	HP:0000494	Downslanted palpebral fissures	8	0.00123853	0.00119265	1.03847	0.299159	0.270591	0.3016	0.981493
PGS001756	WA MD in tract superior thalamic radiation (R)	HP:0000494	Downslanted palpebral fissures	8	0.00106916	0.00119581	0.894087	0.371366	0.258814	0.3667	0.981493
PGS001757	WA MD in tract uncinate fasciculus (L)	HP:0000494	Downslanted palpebral fissures	8	0.00132477	0.0011946	1.10897	0.267556	0.27698	0.2645	0.981493
PGS001786	Appendectomy	HP:0000494	Downslanted palpebral fissures	8	0.00102948	0.0011807	0.871918	0.383341	0.257161	0.3846	0.981493
PGS001790	Heart Failure	HP:0000494	Downslanted palpebral fissures	8	0.00114078	0.0011839	0.96358	0.335355	0.264263	0.3345	0.981493
PGS001792	Primary open-angle glaucoma	HP:0000494	Downslanted palpebral fissures	8	0.00101052	0.00116587	0.86675	0.386167	0.256782	0.393	0.981493
PGS001985	logMAR in round (left/right)	HP:0000494	Downslanted palpebral fissures	8	-0.00128015	0.00120211	-1.06492	0.287022	0.272939	0.2928	0.981493
PGS002034	Congenital deficiency of other clotting factors (including factor VII)	HP:0000494	Downslanted palpebral fissures	8	0.00108952	0.00118773	0.917315	0.359071	0.26059	0.3512	0.981493
PGS002040	Retinal detachments and defects	HP:0000494	Downslanted palpebral fissures	8	0.00117036	0.00117866	0.992959	0.320831	0.266689	0.3209	0.981493
PGS002044	Cataract	HP:0000494	Downslanted palpebral fissures	8	0.00125981	0.00118916	1.05941	0.289519	0.272445	0.289	0.981493
PGS002058	Hemorrhoids	HP:0000494	Downslanted palpebral fissures	8	-0.00113774	0.00120888	-0.94115	0.346724	0.26246	0.3482	0.981493
PGS002066	Ulcerative colitis	HP:0000494	Downslanted palpebral fissures	8	-0.00113596	0.00118461	-0.958936	0.337689	0.263886	0.3387	0.981493
PGS002071	Other chronic nonalcoholic liver disease	HP:0000494	Downslanted palpebral fissures	8	-0.00120449	0.00119895	-1.00462	0.315181	0.267672	0.311	0.981493
PGS002072	Cholelithiasis and cholecystitis	HP:0000494	Downslanted palpebral fissures	8	-0.00111284	0.00118274	-0.9409	0.346852	0.26244	0.3416	0.981493
PGS002094	Osteoarthrosis	HP:0000494	Downslanted palpebral fissures	8	-0.00116952	0.00118819	-0.984287	0.325075	0.265965	0.3249	0.981493
PGS002107	Diagnosed with coeliac disease or gluten sensitivity	HP:0000494	Downslanted palpebral fissures	8	-0.00120271	0.00118935	-1.01124	0.312006	0.268235	0.3196	0.981493
PGS002109	Hair colour (natural, before greying)	HP:0000494	Downslanted palpebral fissures	8	0.00130167	0.00119379	1.09036	0.275664	0.275253	0.268	0.981493
PGS002111	Ever depressed for a whole week	HP:0000494	Downslanted palpebral fissures	8	-0.00119542	0.00120182	-0.994677	0.319995	0.266833	0.3172	0.981493
PGS002117	PP interval	HP:0000494	Downslanted palpebral fissures	8	0.001259	0.00119006	1.05792	0.290199	0.272312	0.2855	0.981493
PGS002121	RR interval	HP:0000494	Downslanted palpebral fissures	8	0.00136097	0.00118615	1.14739	0.251336	0.280638	0.2553	0.981493
PGS002141	Haematocrit percentage	HP:0000494	Downslanted palpebral fissures	8	0.00104181	0.00117624	0.885715	0.375861	0.258185	0.381	0.981493
PGS002142	Haemoglobin concentration	HP:0000494	Downslanted palpebral fissures	8	0.00109889	0.00117482	0.935367	0.349695	0.262002	0.3434	0.981493
PGS002143	Hand grip strength (mean of both)	HP:0000494	Downslanted palpebral fissures	8	0.00100961	0.00118727	0.85036	0.395211	0.255594	0.4001	0.981493
PGS002146	Standing height	HP:0000494	Downslanted palpebral fissures	8	0.00100276	0.00118012	0.849712	0.395571	0.255547	0.3948	0.981493
PGS002148	Average total household income before tax	HP:0000494	Downslanted palpebral fissures	8	0.00116512	0.00118739	0.981244	0.326573	0.265713	0.3225	0.981493
PGS002149	Sleeplessness / insomnia	HP:0000494	Downslanted palpebral fissures	8	-0.00123897	0.00120514	-1.02807	0.304021	0.269684	0.3008	0.981493
PGS002151	Handedness (chirality/laterality)	HP:0000494	Downslanted palpebral fissures	8	0.00115156	0.00119989	0.959717	0.337296	0.263949	0.3369	0.981493
PGS002152	Alcohol intake frequency	HP:0000494	Downslanted palpebral fissures	8	-0.00136804	0.00119379	-1.14596	0.251927	0.280499	0.2556	0.981493
PGS002154	General happiness	HP:0000494	Downslanted palpebral fissures	8	-0.00102479	0.00117603	-0.87139	0.38363	0.257122	0.3813	0.981493
PGS002156	Age first had sexual intercourse	HP:0000494	Downslanted palpebral fissures	8	0.00116829	0.00118411	0.986641	0.32392	0.266161	0.3162	0.981493
PGS002158	Alanine aminotransferase	HP:0000494	Downslanted palpebral fissures	8	-0.00132972	0.00117598	-1.13073	0.258281	0.279037	0.2568	0.981493
PGS002160	Total bilirubin	HP:0000494	Downslanted palpebral fissures	8	0.00122518	0.00120048	1.02057	0.307562	0.269036	0.3006	0.981493
PGS002175	Speed of sound through heel	HP:0000494	Downslanted palpebral fissures	8	-0.00101324	0.00121946	-0.830895	0.406117	0.254212	0.3977	0.981493
PGS002179	Impedance of whole body	HP:0000494	Downslanted palpebral fissures	8	0.00109622	0.00116674	0.939554	0.347542	0.262333	0.3365	0.981493
PGS002182	Gamma glutamyltransferase	HP:0000494	Downslanted palpebral fissures	8	-0.00120259	0.0011831	-1.01647	0.309509	0.268683	0.3053	0.981493
PGS002188	Platelet crit	HP:0000494	Downslanted palpebral fissures	8	-0.00140086	0.00119426	-1.173	0.240915	0.283145	0.2429	0.981493
PGS002193	Pulse rate, automated reading	HP:0000494	Downslanted palpebral fissures	8	-0.00128903	0.00116588	-1.10563	0.268998	0.276668	0.2732	0.981493
PGS002196	Sleep duration	HP:0000494	Downslanted palpebral fissures	8	0.000995821	0.00119506	0.833281	0.40477	0.25438	0.4024	0.981493
PGS002199	Ventricular rate	HP:0000494	Downslanted palpebral fissures	8	-0.00123543	0.0011947	-1.0341	0.301197	0.270208	0.2996	0.981493
PGS002209	Morning/evening person (chronotype)	HP:0000494	Downslanted palpebral fissures	8	-0.00101886	0.00119096	-0.855499	0.392362	0.255964	0.3879	0.981493
PGS002219	Total protein	HP:0000494	Downslanted palpebral fissures	8	0.00104086	0.00117763	0.883859	0.376862	0.258046	0.3849	0.981493
PGS002221	Mean reticulocyte volume	HP:0000494	Downslanted palpebral fissures	8	-0.00142851	0.00119721	-1.1932	0.232911	0.285161	0.2363	0.981493
PGS002227	Mean sphered cell volume	HP:0000494	Downslanted palpebral fissures	8	-0.00133408	0.00118527	-1.12554	0.260472	0.278543	0.2625	0.981493
PGS002230	Water intake	HP:0000494	Downslanted palpebral fissures	8	-0.000992288	0.0011655	-0.851381	0.394644	0.255667	0.3887	0.981493
PGS002279	Reduced left ventricular ejection fraction	HP:0000494	Downslanted palpebral fissures	8	-0.0011833	0.0011961	-0.989299	0.322618	0.266383	0.3253	0.981493
PGS002290	Uric acid level	HP:0000494	Downslanted palpebral fissures	8	0.00139927	0.00121073	1.15572	0.247913	0.281447	0.2517	0.981493
PGS002299	Gastric cancer	HP:0000494	Downslanted palpebral fissures	8	-0.00109686	0.00118293	-0.927238	0.353898	0.261362	0.3524	0.981493
PGS002305	Chronic lymphoid leukemia	HP:0000494	Downslanted palpebral fissures	8	0.00100051	0.00117286	0.853055	0.393715	0.255788	0.399	0.981493
PGS002309	Number of children ever born	HP:0000494	Downslanted palpebral fissures	8	0.00120533	0.00117472	1.02606	0.30497	0.269509	0.303	0.981493
PGS002312	Autoimmune disease	HP:0000494	Downslanted palpebral fissures	8	-0.00106749	0.00118579	-0.900235	0.368087	0.259279	0.368	0.981493
PGS002319	College education	HP:0000494	Downslanted palpebral fissures	8	0.00100243	0.00117573	0.852597	0.393969	0.255755	0.3985	0.981493
PGS002320	Dermatologic diseases	HP:0000494	Downslanted palpebral fissures	8	-0.00119805	0.00118908	-1.00754	0.313778	0.26792	0.3156	0.981493
PGS002331	HbA1c	HP:0000494	Downslanted palpebral fissures	8	-0.00116748	0.00116868	-0.998969	0.317912	0.267194	0.3212	0.981493
PGS002338	Lymphocyte Count	HP:0000494	Downslanted palpebral fissures	8	0.00131935	0.00119514	1.10393	0.269737	0.276509	0.2689	0.981493
PGS002730	LDL lowering in response to statin	HP:0000494	Downslanted palpebral fissures	8	0.00129039	0.00118553	1.08845	0.276509	0.275077	0.2703	0.981493
PGS002747	Gastrointestinal cancer	HP:0000494	Downslanted palpebral fissures	8	-0.00116312	0.00118817	-0.978915	0.327722	0.26552	0.3301	0.981493
PGS002759	Depression	HP:0000494	Downslanted palpebral fissures	8	-0.00108537	0.00117877	-0.920765	0.357267	0.260858	0.3496	0.981493
PGS002761	Glaucoma	HP:0000494	Downslanted palpebral fissures	8	0.00132562	0.00118055	1.12289	0.261599	0.27829	0.2627	0.981493
PGS002764	Hypercholesterolemia	HP:0000494	Downslanted palpebral fissures	8	0.00106719	0.0011918	0.895438	0.370644	0.258916	0.3748	0.981493
PGS002767	Knee osteoarthritis	HP:0000494	Downslanted palpebral fissures	8	-0.00116907	0.00117849	-0.992008	0.321295	0.266609	0.3227	0.981493
PGS002790	Autism spectrum disorder	HP:0000494	Downslanted palpebral fissures	8	0.00127855	0.00119693	1.06819	0.285543	0.273233	0.2908	0.981493
PGS002828	Alcohol consumption	HP:0000494	Downslanted palpebral fissures	8	-0.00133837	0.00118397	-1.1304	0.25842	0.279005	0.2357	0.981493
PGS002937	Glucose	HP:0000494	Downslanted palpebral fissures	8	-0.00136648	0.00120266	-1.13622	0.255981	0.279561	0.254	0.981493
PGS002972	Height	HP:0000494	Downslanted palpebral fissures	8	0.00106407	0.00121751	0.873969	0.382224	0.257312	0.3823	0.981493
PGS003037	LDL	HP:0000494	Downslanted palpebral fissures	8	0.00105759	0.00118851	0.889852	0.373636	0.258495	0.3722	0.981493
PGS003212	Sleep Apnea	HP:0000494	Downslanted palpebral fissures	8	0.000996732	0.00120017	0.830492	0.406344	0.254184	0.401	0.981493
PGS003268	estimated glomerular filtration rate (Creatine)	HP:0000494	Downslanted palpebral fissures	8	-0.00101037	0.0012011	-0.841206	0.400317	0.25494	0.3992	0.981493
PGS003330	Factor VIII levels	HP:0000494	Downslanted palpebral fissures	8	-0.00108009	0.00118543	-0.911133	0.362318	0.260113	0.3637	0.981493
PGS003383	Prostate adenocarcinoma	HP:0000494	Downslanted palpebral fissures	8	0.00104471	0.00119769	0.872265	0.383152	0.257187	0.3883	0.981493
PGS003392	Lung squamous cell carcinoma	HP:0000494	Downslanted palpebral fissures	8	-0.00117846	0.0012024	-0.980094	0.32714	0.265618	0.3319	0.981493
PGS003406	Intracranial aneurysm	HP:0000494	Downslanted palpebral fissures	8	0.00112499	0.00120235	0.935661	0.349543	0.262025	0.3457	0.981493
PGS000928	Other non-toxic goitre (time-to-event)	HP:0002110	Bronchiectasis	5	-0.000239456	0.000931997	-0.256928	0.797257	0.26952	0.793	0.981497
PGS001760	WA MO in tract medial lemniscus (R)	HP:0002110	Bronchiectasis	5	0.0002381	0.000932862	0.255236	0.798563	0.269483	0.7929	0.981497
PGS000219	Ovarian cancer-related tumor marker CA 125 (CA-125) serum levels	HP:0005692	Joint hyperflexibility	7	0.000242252	0.00111209	0.217835	0.827577	0.322513	0.8263	0.981498
PGS001377	Basophill %	HP:0005692	Joint hyperflexibility	7	-0.000242212	0.00109843	-0.220506	0.825496	0.322563	0.8259	0.981498
PGS001621	Volume of grey matter in VI Cerebellum (L)	HP:0005692	Joint hyperflexibility	7	0.000247463	0.0011122	0.222499	0.823945	0.3226	0.8255	0.981498
PGS000290	TNF-related apoptosis-inducing ligand (TRAIL) serum levels	HP:0005957	Breathing dysregulation	9	-0.000322197	0.00126697	-0.254305	0.799282	0.181727	0.7975	0.981499
PGS001004	Number of non-cancer illnesses	HP:0005957	Breathing dysregulation	9	-0.000321883	0.00125749	-0.255973	0.797994	0.181763	0.7981	0.981499
PGS001577	Volume of grey matter in Middle Frontal Gyrus (L)	HP:0005957	Breathing dysregulation	9	0.000328183	0.00127255	0.257893	0.796512	0.181805	0.796	0.981499
PGS002255	Physical activity (measured)	HP:0005957	Breathing dysregulation	9	-0.000317562	0.00127505	-0.249059	0.803337	0.181615	0.7985	0.981499
PGS001009	PEF	HP:0003119	Abnormal circulating lipid concentration	15	0.0010643	0.00164089	0.648615	0.51665	0.298102	0.5125	0.98151
PGS000197	Spondyloarthroparthy	HP:0410030	Cleft lip	26	0.000869612	0.00215363	0.40379	0.686404	0.237166	0.6858	0.981521
PGS000222	C-C motif chemokine 4 (CCL4) serum levels	HP:0410030	Cleft lip	26	-0.000790847	0.00213569	-0.3703	0.711192	0.236067	0.7093	0.981521
PGS000229	Fractalkine (CX3CL1) serum levels	HP:0410030	Cleft lip	26	0.000899107	0.00212927	0.42226	0.672874	0.237813	0.6742	0.981521
PGS000236	Endothelial cell-specific molecule 1 (ESM-1) serum levels	HP:0410030	Cleft lip	26	-0.000845986	0.00217707	-0.38859	0.697614	0.236655	0.6953	0.981521
PGS000254	Interleukin-8 (IL-8) serum levels	HP:0410030	Cleft lip	26	0.000924721	0.00215005	0.430093	0.667167	0.238096	0.6739	0.981521
PGS000261	Membrane-bound aminopeptidase P (mAmP) serum levels	HP:0410030	Cleft lip	26	0.000770931	0.00213878	0.360453	0.718541	0.235762	0.7203	0.981521
PGS000263	Monocyte chemotactic protein 1 (MCP-1) serum levels	HP:0410030	Cleft lip	26	-0.000765196	0.00212673	-0.359799	0.719029	0.235742	0.7261	0.981521
PGS000269	Myeloperoxidase (MPO) serum levels	HP:0410030	Cleft lip	26	-0.000774813	0.00212258	-0.365033	0.71512	0.235903	0.7219	0.981521
PGS000273	Proteinase-activated receptor 1 (PAR-1) serum levels	HP:0410030	Cleft lip	26	0.000864988	0.00212675	0.406718	0.684252	0.237267	0.6903	0.981521
PGS000387	Cancer within the respiratory system	HP:0410030	Cleft lip	26	0.000817443	0.00211273	0.386912	0.698856	0.2366	0.7063	0.981521
PGS000430	Melanomas of skin (diagnosis or history)	HP:0410030	Cleft lip	26	0.000942486	0.00211707	0.445183	0.656228	0.238656	0.6566	0.981521
PGS000605	Malignant neoplasm of kidney, except pelvis	HP:0410030	Cleft lip	26	-0.000817571	0.0021407	-0.381918	0.702557	0.236437	0.6944	0.981521
PGS000640	Hodgkin's disease	HP:0410030	Cleft lip	26	-0.000759139	0.00215546	-0.352193	0.724725	0.235512	0.7272	0.981521
PGS000691	Non-albumin protein [g/L]	HP:0410030	Cleft lip	26	-0.000839057	0.00211588	-0.396552	0.691733	0.23692	0.6949	0.981521
PGS000716	Early life body size	HP:0410030	Cleft lip	26	-0.000894383	0.00207321	-0.4314	0.666217	0.238143	0.6729	0.981521
PGS000754	Systemic lupus erythrmatosus	HP:0410030	Cleft lip	26	0.000973041	0.00212544	0.457808	0.647133	0.239139	0.6487	0.981521
PGS000763	Hearing aid use	HP:0410030	Cleft lip	26	0.000871027	0.00211968	0.410924	0.681166	0.237412	0.6865	0.981521
PGS000766	Cutaneous melanoma	HP:0410030	Cleft lip	26	-0.000818672	0.00214097	-0.382383	0.702212	0.236453	0.7038	0.981521
PGS000843	WHR adjusted for BMI	HP:0410030	Cleft lip	26	0.000815275	0.00214205	0.380604	0.703531	0.236395	0.7089	0.981521
PGS000906	Longevity	HP:0410030	Cleft lip	26	0.000766962	0.0021195	0.361861	0.717488	0.235805	0.7138	0.981521
PGS000932	Other intervertebral disk disorders (time-to-event)	HP:0410030	Cleft lip	26	-0.000837389	0.00216885	-0.386098	0.699459	0.236574	0.7015	0.981521
PGS000963	Follicular cysts of skin and subcutaneous tissue (time-to-event)	HP:0410030	Cleft lip	26	-0.000798478	0.00216983	-0.36799	0.712913	0.235995	0.7232	0.981521
PGS000994	Tea intake	HP:0410030	Cleft lip	26	-0.000803219	0.00218374	-0.367818	0.713042	0.235989	0.7212	0.981521
PGS001009	PEF	HP:0410030	Cleft lip	26	-0.000866945	0.00215595	-0.402118	0.687634	0.237109	0.6852	0.981521
PGS001011	Viral warts (time-to-event)	HP:0410030	Cleft lip	26	-0.000922643	0.00212625	-0.43393	0.664379	0.238236	0.6644	0.981521
PGS001012	Number of falls in the last year	HP:0410030	Cleft lip	26	0.000766073	0.00215577	0.355359	0.722352	0.235607	0.7247	0.981521
PGS001013	Macular degeneration	HP:0410030	Cleft lip	26	0.000943883	0.00214027	0.441012	0.659245	0.238499	0.6598	0.981521
PGS001026	Forearm or wrist fracture	HP:0410030	Cleft lip	26	-0.000926199	0.00217433	-0.42597	0.670168	0.237946	0.6765	0.981521
PGS001050	Diaphragmatic hernia (time-to-event)	HP:0410030	Cleft lip	26	0.000899217	0.00214531	0.419154	0.675142	0.237702	0.6718	0.981521
PGS001091	Loneliness	HP:0410030	Cleft lip	26	-0.000828605	0.00215283	-0.384892	0.700352	0.236534	0.7025	0.981521
PGS001120	Right hand grip strength	HP:0410030	Cleft lip	26	0.000908604	0.00215021	0.422565	0.672651	0.237824	0.6701	0.981521
PGS001185	Intra-ocular pressure, Goldmann-correlated ¬Æ	HP:0410030	Cleft lip	26	-0.000819792	0.0021267	-0.385476	0.69992	0.236553	0.7024	0.981521
PGS001251	Other interstitial pulmonary diseases (time-to-event)	HP:0410030	Cleft lip	26	-0.000736958	0.00208229	-0.353918	0.723432	0.235564	0.722	0.981521
PGS001258	Radius fracture	HP:0410030	Cleft lip	26	-0.000829247	0.00214911	-0.385857	0.699637	0.236566	0.6953	0.981521
PGS001263	Atrial flutter	HP:0410030	Cleft lip	26	0.000784853	0.0021769	0.360536	0.718478	0.235765	0.7256	0.981521
PGS001284	Allergic disease (hay fever, allergic rhinitis, or eczema)	HP:0410030	Cleft lip	26	-0.000885481	0.00216404	-0.409179	0.682445	0.237352	0.6795	0.981521
PGS001330	Crohn's disease [regional enteritis] (time-to-event)	HP:0410030	Cleft lip	26	-0.000911723	0.00217878	-0.418456	0.675652	0.237677	0.6823	0.981521
PGS001350	Fasting glucose	HP:0410030	Cleft lip	26	0.000917873	0.00217828	0.421375	0.67352	0.237781	0.6729	0.981521
PGS001362	3mm weak meridian (L)	HP:0410030	Cleft lip	26	-0.000869881	0.00212523	-0.40931	0.682349	0.237356	0.6762	0.981521
PGS001366	6mm strong meridian (R)	HP:0410030	Cleft lip	26	-0.000793072	0.00213161	-0.372054	0.709886	0.236122	0.7142	0.981521
PGS001374	Age stopped smoking	HP:0410030	Cleft lip	26	-0.000839036	0.00214665	-0.390858	0.695938	0.23673	0.697	0.981521
PGS001397	Frequency of walking for pleasure in last 4 weeks	HP:0410030	Cleft lip	26	0.000948346	0.0021372	0.443732	0.657277	0.238601	0.6568	0.981521
PGS001412	LV ejection fraction	HP:0410030	Cleft lip	26	-0.000900849	0.00216036	-0.41699	0.676724	0.237625	0.678	0.981521
PGS001428	Mean FA in inferior cerebellar peduncle on FA skeleton (R)	HP:0410030	Cleft lip	26	0.000881771	0.00210144	0.419602	0.674814	0.237718	0.6763	0.981521
PGS001434	Mean FA in retrolenticular part of internal capsule on FA skeleton (L)	HP:0410030	Cleft lip	26	0.000882328	0.00212409	0.415391	0.677894	0.237569	0.6766	0.981521
PGS001442	Mean FA in superior corona radiata on FA skeleton (R)	HP:0410030	Cleft lip	26	0.000841919	0.00218006	0.386191	0.69939	0.236577	0.704	0.981521
PGS001453	Mean ICVF in anterior limb of internal capsule on FA skeleton (R)	HP:0410030	Cleft lip	26	-0.000755932	0.0021586	-0.350195	0.726223	0.235453	0.7259	0.981521
PGS001469	Mean ICVF in medial lemniscus on FA skeleton (L)	HP:0410030	Cleft lip	26	0.000904411	0.00215066	0.420527	0.674139	0.237751	0.6804	0.981521
PGS001472	Mean ICVF in posterior corona radiata on FA skeleton (L)	HP:0410030	Cleft lip	26	-0.000869887	0.00215417	-0.403816	0.686385	0.237167	0.6898	0.981521
PGS001480	Mean ICVF in sagittal stratum on FA skeleton (L)	HP:0410030	Cleft lip	26	0.000841292	0.00214866	0.391542	0.695432	0.236753	0.6952	0.981521
PGS001485	Mean ICVF in superior corona radiata on FA skeleton (R)	HP:0410030	Cleft lip	26	0.000835552	0.00211115	0.395781	0.692302	0.236895	0.6929	0.981521
PGS001490	Mean ICVF in tapetum on FA skeleton (L)	HP:0410030	Cleft lip	26	0.000950457	0.00211509	0.44937	0.653206	0.238814	0.6529	0.981521
PGS001495	Mean ISOVF in body of corpus callosum on FA skeleton	HP:0410030	Cleft lip	26	0.000760445	0.002208	0.344405	0.730572	0.235282	0.7235	0.981521
PGS001498	Mean ISOVF in external capsule on FA skeleton (L)	HP:0410030	Cleft lip	26	-0.00089496	0.00210107	-0.425954	0.67018	0.237946	0.669	0.981521
PGS001543	Volume of caudate (R)	HP:0410030	Cleft lip	26	0.000818088	0.00215786	0.37912	0.704633	0.236347	0.6998	0.981521
PGS001554	Volume of grey matter in Crus II Cerebellum (L)	HP:0410030	Cleft lip	26	0.000779647	0.00214663	0.363196	0.716491	0.235846	0.7141	0.981521
PGS001555	Volume of grey matter in Crus II Cerebellum (R)	HP:0410030	Cleft lip	26	0.000815458	0.00221839	0.36759	0.713212	0.235982	0.7069	0.981521
PGS001577	Volume of grey matter in Middle Frontal Gyrus (L)	HP:0410030	Cleft lip	26	-0.000746608	0.00215457	-0.346523	0.72898	0.235345	0.7253	0.981521
PGS001583	Volume of grey matter in Parahippocampal Gyrus, anterior division (L)	HP:0410030	Cleft lip	26	-0.000793282	0.00212993	-0.372445	0.709595	0.236135	0.7168	0.981521
PGS001593	Volume of grey matter in Putamen (L)	HP:0410030	Cleft lip	26	0.000822255	0.00211565	0.388653	0.697568	0.236657	0.6848	0.981521
PGS001594	Volume of grey matter in Putamen (R)	HP:0410030	Cleft lip	26	0.000794062	0.00214713	0.369825	0.711546	0.236052	0.7045	0.981521
PGS001624	Volume of grey matter in VIIb Cerebellum (R)	HP:0410030	Cleft lip	26	-0.000975232	0.00216834	-0.449759	0.652925	0.238829	0.6527	0.981521
PGS001638	Volume of thalamus (R)	HP:0410030	Cleft lip	26	-0.000791746	0.00216305	-0.366032	0.714374	0.235934	0.7101	0.981521
PGS001645	WA FA in tract anterior thalamic radiation (L)	HP:0410030	Cleft lip	26	0.000960759	0.00210541	0.456328	0.648196	0.239082	0.6515	0.981521
PGS001653	WA FA in tract inferior fronto-occipital fasciculus (R)	HP:0410030	Cleft lip	26	0.00090083	0.00216571	0.415951	0.677483	0.237589	0.6716	0.981521
PGS001688	WA ISOVF in tract acoustic radiation (L)	HP:0410030	Cleft lip	26	0.00093787	0.0021464	0.43695	0.662188	0.238348	0.6559	0.981521
PGS001706	WA L1 in tract inferior fronto-occipital fasciculus (R)	HP:0410030	Cleft lip	26	-0.000831109	0.00211548	-0.39287	0.694451	0.236797	0.6943	0.981521
PGS001761	WA MO in tract middle cerebellar peduncle	HP:0410030	Cleft lip	26	-0.000739771	0.00213317	-0.346795	0.728777	0.235352	0.7199	0.981521
PGS001779	Brugada syndrome	HP:0410030	Cleft lip	26	0.000841455	0.00217098	0.387593	0.698352	0.236623	0.6929	0.981521
PGS001800	Forced expiratory volume (FEV1)	HP:0410030	Cleft lip	26	-0.000770894	0.00218257	-0.353204	0.723967	0.235543	0.7269	0.981521
PGS002020	Benign neoplasm of other parts of digestive system	HP:0410030	Cleft lip	26	-0.000866224	0.00214185	-0.404428	0.685935	0.237188	0.6921	0.981521
PGS002072	Cholelithiasis and cholecystitis	HP:0410030	Cleft lip	26	-0.000900157	0.00212435	-0.423732	0.6718	0.237866	0.6755	0.981521
PGS002079	Irregular menstrual cycle/bleeding	HP:0410030	Cleft lip	26	0.000914895	0.00215621	0.424307	0.671381	0.237886	0.6708	0.981521
PGS002085	Seborrheic keratosis	HP:0410030	Cleft lip	26	-0.000886318	0.00208625	-0.424837	0.670994	0.237905	0.6676	0.981521
PGS002099	Albumin	HP:0410030	Cleft lip	26	0.000860437	0.00210501	0.408756	0.682755	0.237337	0.6863	0.981521
PGS002117	PP interval	HP:0410030	Cleft lip	26	0.000974838	0.00213761	0.456042	0.648402	0.23907	0.6561	0.981521
PGS002199	Ventricular rate	HP:0410030	Cleft lip	26	-0.00081487	0.00214594	-0.379726	0.704183	0.236367	0.7075	0.981521
PGS002219	Total protein	HP:0410030	Cleft lip	26	0.000851259	0.00211515	0.402458	0.687383	0.23712	0.6854	0.981521
PGS002267	Ascending thoracic aortic diameter	HP:0410030	Cleft lip	26	-0.00098039	0.00214912	-0.456181	0.648301	0.239076	0.6479	0.981521
PGS002288	Pelvic organ prolapse	HP:0410030	Cleft lip	26	0.000750481	0.00210667	0.35624	0.721692	0.235634	0.7118	0.981521
PGS002323	Eczema	HP:0410030	Cleft lip	26	-0.000870048	0.00217427	-0.400156	0.689078	0.237042	0.6852	0.981521
PGS002324	Endocrine and diabetes diseases	HP:0410030	Cleft lip	26	0.000915899	0.00213216	0.429564	0.667552	0.238076	0.6618	0.981521
PGS002351	Thyroid (self-reported conditions)	HP:0410030	Cleft lip	26	0.000791457	0.00213119	0.371369	0.710396	0.236101	0.7128	0.981521
PGS002726	Multiple sclerosis	HP:0410030	Cleft lip	26	-0.000857796	0.00213168	-0.402404	0.687423	0.237119	0.6916	0.981521
PGS002732	Chronic elevation of alanine aminotransferase	HP:0410030	Cleft lip	26	-0.000781261	0.00208162	-0.375315	0.70746	0.236226	0.7049	0.981521
PGS002750	Total hip replacement	HP:0410030	Cleft lip	26	-0.000734569	0.0021384	-0.343513	0.731243	0.235256	0.725	0.981521
PGS002763	Hip osteoarthritis	HP:0410030	Cleft lip	26	-0.000843579	0.00213605	-0.394924	0.692934	0.236866	0.6893	0.981521
PGS002767	Knee osteoarthritis	HP:0410030	Cleft lip	26	0.000760867	0.00211679	0.359444	0.719295	0.235731	0.72	0.981521
PGS002782	nonHDL Cholesterol	HP:0410030	Cleft lip	26	0.000926588	0.00209902	0.44144	0.658935	0.238515	0.6623	0.981521
PGS002812	Gluteofemoral adipose tissue volumes adjusted for BMI and height	HP:0410030	Cleft lip	26	-0.000841654	0.00218114	-0.385878	0.699622	0.236566	0.7083	0.981521
PGS002937	Glucose	HP:0410030	Cleft lip	26	-0.000982645	0.00216031	-0.454863	0.64925	0.239025	0.6519	0.981521
PGS003212	Sleep Apnea	HP:0410030	Cleft lip	26	0.000884931	0.00215558	0.41053	0.681455	0.237399	0.6905	0.981521
PGS003332	Venous thromboembolism	HP:0410030	Cleft lip	26	-0.00089772	0.00211886	-0.423681	0.671837	0.237864	0.6706	0.981521
PGS003390	Head and neck squamous cell carcinoma	HP:0410030	Cleft lip	26	0.000915693	0.00218442	0.419193	0.675113	0.237703	0.6754	0.981521
PGS003393	Lung adenocarcinoma	HP:0410030	Cleft lip	26	0.000753768	0.00210983	0.357264	0.720926	0.235665	0.7274	0.981521
PGS000250	Interleukin-1 receptor antagonist protein (IL-1ra) serum levels	HP:0003468	Abnormal vertebral morphology	6	-0.000294804	0.00104896	-0.281043	0.778702	0.129764	0.7823	0.98153
PGS000945	Dementia in alzheimer's disease (time-to-event)	HP:0003468	Abnormal vertebral morphology	6	-0.000271783	0.00106732	-0.254641	0.799022	0.129166	0.7871	0.98153
PGS001114	Ibuprofen use self-reported	HP:0003468	Abnormal vertebral morphology	6	0.000296469	0.00103604	0.286155	0.774784	0.129886	0.7831	0.98153
PGS001243	Ankle spacing width (R)	HP:0003468	Abnormal vertebral morphology	6	-0.000282336	0.00102534	-0.275358	0.783065	0.12963	0.7854	0.98153
PGS001396	Frequency of unenthusiasm / disinterest in last 2 weeks	HP:0003468	Abnormal vertebral morphology	6	-0.000284316	0.00103593	-0.274454	0.783759	0.129609	0.7871	0.98153
PGS001438	Mean FA in splenium of corpus callosum on FA skeleton	HP:0003468	Abnormal vertebral morphology	6	-0.000279201	0.00101577	-0.274866	0.783443	0.129618	0.7851	0.98153
PGS001563	Volume of grey matter in Hippocampus (L)	HP:0003468	Abnormal vertebral morphology	6	-0.000292502	0.00103821	-0.281737	0.77817	0.12978	0.7785	0.98153
PGS001564	Volume of grey matter in Hippocampus (R)	HP:0003468	Abnormal vertebral morphology	6	-0.000287679	0.00104313	-0.275785	0.782737	0.12964	0.784	0.98153
PGS001642	Volumetric scaling from T1 head image to standard space	HP:0003468	Abnormal vertebral morphology	6	-0.000281952	0.00101549	-0.27765	0.781305	0.129683	0.7858	0.98153
PGS001791	Idiopathic pulmonary fibrosis	HP:0003468	Abnormal vertebral morphology	6	-0.000288676	0.00104523	-0.276184	0.782431	0.129649	0.7832	0.98153
PGS001795	Uterine cancer	HP:0003468	Abnormal vertebral morphology	6	-0.000297971	0.00105313	-0.28294	0.777248	0.129809	0.7794	0.98153
PGS002298	Esophageal cancer	HP:0003468	Abnormal vertebral morphology	6	-0.000291316	0.00100821	-0.288944	0.77265	0.129954	0.7796	0.98153
PGS000009	ER-negative Breast Cancer	HP:0011856	Pica	8	0.000922042	0.00119918	0.768896	0.442032	0.288204	0.4375	0.981547
PGS000092	Hematocrit	HP:0011856	Pica	8	-0.00089426	0.00118931	-0.751915	0.452177	0.287114	0.448	0.981547
PGS000280	Renin (REN) serum levels	HP:0011856	Pica	8	-0.00088999	0.00118747	-0.749484	0.45364	0.28696	0.4527	0.981547
PGS000354	Any Cancer	HP:0011856	Pica	8	0.000913956	0.00118684	0.770077	0.441331	0.288281	0.4441	0.981547
PGS000679	Creatinine in urine [umol/L]	HP:0011856	Pica	8	-0.000885612	0.00118271	-0.748799	0.454053	0.286917	0.454	0.981547
PGS001023	Disorders of mineral metabolism (time-to-event)	HP:0011856	Pica	8	0.00117259	0.00117413	0.998688	0.318048	0.305344	0.4576	0.981547
PGS001075	Usual walking pace	HP:0011856	Pica	8	-0.000895781	0.00118314	-0.757124	0.449051	0.287446	0.4605	0.981547
PGS001076	Eosinophill %	HP:0011856	Pica	8	-0.00087008	0.00117653	-0.739529	0.459659	0.286335	0.4517	0.981547
PGS001284	Allergic disease (hay fever, allergic rhinitis, or eczema)	HP:0011856	Pica	8	-0.000932568	0.00120467	-0.774126	0.438934	0.288545	0.4405	0.981547
PGS001314	Acute myocardial infarction (time-to-event)	HP:0011856	Pica	8	0.00087632	0.00117797	0.743925	0.456995	0.28661	0.4571	0.981547
PGS001372	Age hayfever or allergic rhinitis diagnosed by doctor	HP:0011856	Pica	8	-0.000867806	0.00117948	-0.735754	0.461953	0.2861	0.4584	0.981547
PGS001382	Corneal resistance factor (L)	HP:0011856	Pica	8	-0.000909789	0.00117894	-0.771699	0.44037	0.288387	0.4427	0.981547
PGS001384	Degree bothered by feeling tired all the time in the last 3 months	HP:0011856	Pica	8	-0.00084584	0.00116488	-0.726119	0.467837	0.285505	0.4563	0.981547
PGS001407	HTLV-1 gag antigen for Human T-Lymphotropic Virus 1	HP:0011856	Pica	8	-0.000897584	0.00120255	-0.746403	0.455498	0.286766	0.4549	0.981547
PGS001469	Mean ICVF in medial lemniscus on FA skeleton (L)	HP:0011856	Pica	8	0.000883958	0.00119724	0.738329	0.460388	0.28626	0.4598	0.981547
PGS001476	Mean ICVF in posterior thalamic radiation on FA skeleton (L)	HP:0011856	Pica	8	-0.000904824	0.0011977	-0.755468	0.450043	0.287341	0.4486	0.981547
PGS001483	Mean ICVF in superior cerebellar peduncle on FA skeleton (R)	HP:0011856	Pica	8	-0.000915893	0.00119299	-0.767732	0.442723	0.288129	0.4462	0.981547
PGS001504	Mean ISOVF in superior cerebellar peduncle on FA skeleton (R)	HP:0011856	Pica	8	-0.000895748	0.00119348	-0.750531	0.453009	0.287027	0.46	0.981547
PGS001558	Volume of grey matter in Frontal Orbital Cortex (L)	HP:0011856	Pica	8	-0.000914624	0.00117862	-0.776012	0.437819	0.288668	0.4389	0.981547
PGS001572	Volume of grey matter in IX Cerebellum (L)	HP:0011856	Pica	8	-0.000901282	0.00117394	-0.767743	0.442716	0.28813	0.4386	0.981547
PGS001650	WA FA in tract forceps major	HP:0011856	Pica	8	0.000902241	0.00118473	0.761559	0.446399	0.28773	0.4562	0.981547
PGS001718	WA L2 in tract cingulate gyrus part of cingulum (R)	HP:0011856	Pica	8	0.000913403	0.00117485	0.777461	0.436965	0.288763	0.4364	0.981547
PGS001722	WA L2 in tract inferior fronto-occipital fasciculus (R)	HP:0011856	Pica	8	0.000917772	0.00119463	0.768251	0.442415	0.288163	0.4487	0.981547
PGS001740	WA L3 in tract superior thalamic radiation (L)	HP:0011856	Pica	8	0.000918315	0.00120165	0.764211	0.444817	0.287901	0.4426	0.981547
PGS001758	WA MD in tract uncinate fasciculus (R)	HP:0011856	Pica	8	-0.000888993	0.00118072	-0.752926	0.451569	0.287179	0.4564	0.981547
PGS001764	WA MO in tract superior longitudinal fasciculus (L)	HP:0011856	Pica	8	0.000928258	0.00118241	0.785055	0.4325	0.289264	0.4389	0.981547
PGS002039	Other peripheral nerve disorders	HP:0011856	Pica	8	0.000888242	0.00117548	0.75564	0.44994	0.287351	0.4527	0.981547
PGS002208	Monocyte percentage	HP:0011856	Pica	8	0.000898779	0.00119371	0.752927	0.451569	0.287179	0.4454	0.981547
PGS002211	Myopia diagnosis	HP:0011856	Pica	8	0.000869741	0.00117065	0.742953	0.457584	0.286549	0.4513	0.981547
PGS002221	Mean reticulocyte volume	HP:0011856	Pica	8	0.00088098	0.00119721	0.735863	0.461887	0.286107	0.4555	0.981547
PGS002225	Snoring	HP:0011856	Pica	8	0.000878275	0.00117571	0.747019	0.455126	0.286805	0.4486	0.981547
PGS002331	HbA1c	HP:0011856	Pica	8	0.000914953	0.00116856	0.782978	0.433718	0.289127	0.4415	0.981547
PGS002774	Incident atrial fibrillation	HP:0011856	Pica	8	0.000946423	0.00121238	0.780633	0.435097	0.288972	0.442	0.981547
PGS002755	Atopic dermatitis	HP:0000938	Osteopenia	19	-0.000660755	0.00187483	-0.352435	0.724544	0.349052	0.7206	0.981551
PGS002778	Incident hypertension	HP:0000938	Osteopenia	19	-0.000662649	0.00182121	-0.363852	0.716001	0.349398	0.7201	0.981551
PGS000013	Coronary artery disease	HP:0001642	Pulmonic stenosis	25	0.000857288	0.00209274	0.409648	0.682102	0.257977	0.6762	0.981566
PGS000016	Atrial fibrillation	HP:0001642	Pulmonic stenosis	25	-0.00308292	0.00216914	-1.42126	0.155372	0.336397	0.162	0.981566
PGS000027	Body Mass Index	HP:0001642	Pulmonic stenosis	25	0.0020887	0.00205713	1.01535	0.310043	0.294536	0.3049	0.981566
PGS000069	Serous epithelial ovarian cancer	HP:0001642	Pulmonic stenosis	25	0.0036236	0.00208419	1.73862	0.0822322	0.378804	0.0802	0.981566
PGS000077	Lymphocytic leukemia	HP:0001642	Pulmonic stenosis	25	0.000968563	0.00207401	0.467	0.640543	0.260107	0.6453	0.981566
PGS000081	Oral cavity and pharyngeal cancers	HP:0001642	Pulmonic stenosis	25	-0.00535582	0.00213111	-2.51316	0.0120315	0.517813	0.0124	0.981566
PGS000082	Ovarian cancer	HP:0001642	Pulmonic stenosis	25	0.00257681	0.00207095	1.24427	0.213524	0.316434	0.2179	0.981566
PGS000083	Pancreatic cancer	HP:0001642	Pulmonic stenosis	25	-0.00144154	0.0020976	-0.687234	0.492003	0.270877	0.4906	0.981566
PGS000088	Basophil count	HP:0001642	Pulmonic stenosis	25	0.00103826	0.00207584	0.500161	0.617008	0.261466	0.6108	0.981566
PGS000091	Eosinophil percentage of white cells	HP:0001642	Pulmonic stenosis	25	-0.000836196	0.00208953	-0.400184	0.689057	0.257652	0.6868	0.981566
PGS000092	Hematocrit	HP:0001642	Pulmonic stenosis	25	0.00138615	0.00209505	0.66163	0.508273	0.269414	0.5007	0.981566
PGS000093	Hemoglobin concentration	HP:0001642	Pulmonic stenosis	25	0.00237649	0.0020915	1.13626	0.255962	0.30555	0.2592	0.981566
PGS000098	Lymphocyte percentage of white cells	HP:0001642	Pulmonic stenosis	25	-0.00075987	0.00202428	-0.375378	0.707413	0.256837	0.7096	0.981566
PGS000100	Mean corpuscular hemoglobin concentration	HP:0001642	Pulmonic stenosis	25	0.00151701	0.00208926	0.726101	0.467849	0.273204	0.4683	0.981566
PGS000103	Monocyte percentage of white cells	HP:0001642	Pulmonic stenosis	25	0.00338629	0.00211775	1.599	0.109953	0.359103	0.1113	0.981566
PGS000114	Juvenile Idiopathic Arthritis	HP:0001642	Pulmonic stenosis	25	0.00189532	0.00210397	0.900829	0.367771	0.285244	0.3604	0.981566
PGS000126	Serum urate	HP:0001642	Pulmonic stenosis	25	0.00107261	0.00204279	0.52507	0.599584	0.262548	0.6009	0.981566
PGS000128	Hemoglobin A1c	HP:0001642	Pulmonic stenosis	25	0.00127748	0.00207717	0.615011	0.538607	0.266892	0.5296	0.981566
PGS000135	Schizophrenia	HP:0001642	Pulmonic stenosis	25	-0.00328539	0.00221245	-1.48495	0.137689	0.344227	0.1389	0.981566
PGS000138	Lifetime Major Depressive Disorder	HP:0001642	Pulmonic stenosis	25	0.00141647	0.00208592	0.679062	0.497165	0.270404	0.4983	0.981566
PGS000194	Rheumatoid Arthritis (CCP-positive)	HP:0001642	Pulmonic stenosis	25	0.00374569	0.00209045	1.79181	0.0732916	0.386741	0.0723	0.981566
PGS000195	Rheumatoid Arthritis (CCP-negative)	HP:0001642	Pulmonic stenosis	25	0.00374569	0.00209045	1.79181	0.0732916	0.386741	0.0734	0.981566
PGS000201	Problematic Alcohol Use	HP:0001642	Pulmonic stenosis	25	0.00221664	0.00215451	1.02884	0.30366	0.295704	0.2996	0.981566
PGS000217	Adrenomedullin (ADM) serum levels	HP:0001642	Pulmonic stenosis	25	-0.00137918	0.00208761	-0.660649	0.508902	0.269359	0.514	0.981566
PGS000219	Ovarian cancer-related tumor marker CA 125 (CA-125) serum levels	HP:0001642	Pulmonic stenosis	25	0.00165011	0.00209414	0.787966	0.430795	0.277171	0.4315	0.981566
PGS000220	C-C motif chemokine 20 (CCL20) serum levels	HP:0001642	Pulmonic stenosis	25	0.000944453	0.00214392	0.440526	0.659597	0.259089	0.6592	0.981566
PGS000221	C-C motif chemokine 3 (CCL3) serum levels	HP:0001642	Pulmonic stenosis	25	0.0015232	0.0021298	0.715182	0.474567	0.272537	0.4735	0.981566
PGS000223	Tumor necrosis factor receptor superfamily member 5 (CD40) serum levels	HP:0001642	Pulmonic stenosis	25	0.000771042	0.00210465	0.366351	0.714136	0.256553	0.7155	0.981566
PGS000225	Macrophage colony-stimulating factor 1 (CSF-1) serum levels	HP:0001642	Pulmonic stenosis	25	0.00341941	0.00210698	1.62289	0.104746	0.362357	0.0997	0.981566
PGS000228	Cathepsin L1 (CTSL1) serum levels	HP:0001642	Pulmonic stenosis	25	0.000789141	0.00209427	0.37681	0.706348	0.256882	0.7085	0.981566
PGS000229	Fractalkine (CX3CL1) serum levels	HP:0001642	Pulmonic stenosis	25	0.00181696	0.0020879	0.870232	0.384262	0.282949	0.3882	0.981566
PGS000230	C-X-C motif chemokine 1 (CXCL1) serum levels	HP:0001642	Pulmonic stenosis	25	-0.00107238	0.002117	-0.506558	0.612512	0.261739	0.6087	0.981566
PGS000231	C-X-C motif chemokine 16 (CXCL16) serum levels	HP:0001642	Pulmonic stenosis	25	-0.00232188	0.0020936	-1.10903	0.267528	0.302963	0.2689	0.981566
PGS000233	Dickkopf-related protein 1 (Dkk-1) serum levels	HP:0001642	Pulmonic stenosis	25	0.00142559	0.00213928	0.666388	0.505228	0.269681	0.5178	0.981566
PGS000234	Eosinophil cationic protein (ECP) serum levels	HP:0001642	Pulmonic stenosis	25	-0.00153543	0.00211582	-0.72569	0.468101	0.273178	0.4693	0.981566
PGS000235	Epidermal growth factor (EGF) serum levels	HP:0001642	Pulmonic stenosis	25	-0.00241611	0.00215344	-1.12198	0.261986	0.304185	0.2603	0.981566
PGS000237	Fatty acid-binding protein, adipocyte (FABP4) serum levels	HP:0001642	Pulmonic stenosis	25	-0.00337592	0.00207783	-1.62474	0.104352	0.36261	0.1053	0.981566
PGS000239	Fibroblast growth factor 23 (FGF-23) serum levels	HP:0001642	Pulmonic stenosis	25	-0.000808805	0.00211401	-0.382593	0.702056	0.257068	0.7025	0.981566
PGS000240	Follistatin (FS) serum levels	HP:0001642	Pulmonic stenosis	25	-0.00138653	0.0020292	-0.68329	0.494491	0.270648	0.4927	0.981566
PGS000241	Galanin peptides (GAL) serum levels	HP:0001642	Pulmonic stenosis	25	0.000769826	0.00207987	0.370132	0.711317	0.256671	0.7116	0.981566
PGS000242	Galectin-3 (Gal-3) serum levels	HP:0001642	Pulmonic stenosis	25	-0.0012913	0.00207246	-0.623074	0.533296	0.267315	0.5327	0.981566
PGS000243	Growth/differentiation factor 15 (GDF-15) serum levels	HP:0001642	Pulmonic stenosis	25	-0.00197034	0.00211381	-0.932127	0.351366	0.287673	0.3445	0.981566
PGS000244	Growth hormone (GH) serum levels	HP:0001642	Pulmonic stenosis	25	0.000752759	0.00213359	0.352813	0.72426	0.25614	0.7172	0.981566
PGS000245	Proheparin-binding EGF-like growth factor (HB-EGF) serum levels	HP:0001642	Pulmonic stenosis	25	-0.00102347	0.00212113	-0.482509	0.629489	0.260731	0.6265	0.981566
PGS000246	Hepatocyte growth factor (HGF) serum levels	HP:0001642	Pulmonic stenosis	25	0.00196034	0.00209558	0.935467	0.349643	0.287937	0.3539	0.981566
PGS000248	Heat shock 27 kDa protein (HSP_27) serum levels	HP:0001642	Pulmonic stenosis	25	-0.00297912	0.0021141	-1.40917	0.158916	0.334949	0.156	0.981566
PGS000249	Interleukin-18 (IL-18) serum levels	HP:0001642	Pulmonic stenosis	25	0.00119529	0.0021245	0.562623	0.573745	0.264279	0.578	0.981566
PGS000250	Interleukin-1 receptor antagonist protein (IL-1ra) serum levels	HP:0001642	Pulmonic stenosis	25	0.00246141	0.0021307	1.15521	0.248119	0.307389	0.2426	0.981566
PGS000252	Interleukin-6 (IL-6) serum levels	HP:0001642	Pulmonic stenosis	25	0.00225765	0.00208011	1.08535	0.277876	0.300763	0.2785	0.981566
PGS000253	Interleukin-6 receptor subunit alpha (IL-6RA) serum levels	HP:0001642	Pulmonic stenosis	25	0.00408848	0.00210627	1.9411	0.0523652	0.410288	0.0508	0.981566
PGS000254	Interleukin-8 (IL-8) serum levels	HP:0001642	Pulmonic stenosis	25	0.00430354	0.00210675	2.04273	0.0411893	0.42739	0.0429	0.981566
PGS000255	Pro-interleukin-16 (IL16) serum levels	HP:0001642	Pulmonic stenosis	25	0.00345269	0.0021224	1.62679	0.103916	0.362893	0.1018	0.981566
PGS000256	Melusin (ITGB1BP2) serum levels	HP:0001642	Pulmonic stenosis	25	-0.00216231	0.00211801	-1.02092	0.307397	0.295017	0.2999	0.981566
PGS000258	Kallikrein-6 (KLK6) serum levels	HP:0001642	Pulmonic stenosis	25	-0.00273784	0.00209734	-1.30539	0.191889	0.323028	0.1961	0.981566
PGS000259	Leptin (LEP) serum levels	HP:0001642	Pulmonic stenosis	25	-0.00162583	0.00210454	-0.772535	0.439875	0.276151	0.4389	0.981566
PGS000260	Lectin-like oxidized LDL receptor 1 (LOX-1) serum levels	HP:0001642	Pulmonic stenosis	25	0.0049182	0.00206502	2.38167	0.0173131	0.490675	0.0195	0.981566
PGS000261	Membrane-bound aminopeptidase P (mAmP) serum levels	HP:0001642	Pulmonic stenosis	25	0.00117824	0.0020974	0.561763	0.57433	0.264238	0.5738	0.981566
PGS000263	Monocyte chemotactic protein 1 (MCP-1) serum levels	HP:0001642	Pulmonic stenosis	25	-0.00112482	0.00208559	-0.53933	0.58971	0.263191	0.5861	0.981566
PGS000264	Matrix metalloproteinase-1 (MMP-1) serum levels	HP:0001642	Pulmonic stenosis	25	-0.00234615	0.00211018	-1.11182	0.266327	0.303225	0.2682	0.981566
PGS000265	Matrix metalloproteinase-10 (MMP-10) serum levels	HP:0001642	Pulmonic stenosis	25	-0.00167489	0.00208287	-0.804124	0.421406	0.278261	0.4246	0.981566
PGS000266	Matrix metalloproteinase-12 (MMP-12) serum levels	HP:0001642	Pulmonic stenosis	25	0.00124756	0.00209104	0.596621	0.550818	0.265948	0.5482	0.981566
PGS000268	Matrix metalloproteinase-7 (MMP-7) serum levels	HP:0001642	Pulmonic stenosis	25	-0.000908763	0.00211454	-0.429768	0.667403	0.258692	0.6626	0.981566
PGS000269	Myeloperoxidase (MPO) serum levels	HP:0001642	Pulmonic stenosis	25	0.00118706	0.00208151	0.570288	0.568536	0.264646	0.5705	0.981566
PGS000273	Proteinase-activated receptor 1 (PAR-1) serum levels	HP:0001642	Pulmonic stenosis	25	-0.00331045	0.00208464	-1.58802	0.112415	0.357623	0.1152	0.981566
PGS000275	Platelet endothelial cell adhesion molecule (PECAM-1) serum levels	HP:0001642	Pulmonic stenosis	25	-0.00342908	0.00208992	-1.64077	0.100979	0.364824	0.1043	0.981566
PGS000276	Placenta growth factor (PlGF) serum levels	HP:0001642	Pulmonic stenosis	25	0.00147906	0.00212592	0.695726	0.486669	0.271374	0.4876	0.981566
PGS000277	P-selectin glycoprotein ligand 1 (PSGL-1) serum levels	HP:0001642	Pulmonic stenosis	25	-0.00112734	0.00208388	-0.54098	0.588572	0.263267	0.597	0.981566
PGS000278	Pentraxin-related protein PTX3 (PTX3) serum levels	HP:0001642	Pulmonic stenosis	25	0.00282131	0.00209151	1.34893	0.177488	0.327919	0.1761	0.981566
PGS000279	Receptor for advanced glycosylation end products (RAGE) serum levels	HP:0001642	Pulmonic stenosis	25	-0.000787552	0.00212578	-0.370476	0.711061	0.256682	0.7158	0.981566
PGS000280	Renin (REN) serum levels	HP:0001642	Pulmonic stenosis	25	0.00169535	0.00209171	0.810508	0.41773	0.278697	0.4164	0.981566
PGS000281	Resistin (RETN) serum levels	HP:0001642	Pulmonic stenosis	25	0.000930427	0.00212188	0.438491	0.66107	0.259013	0.6563	0.981566
PGS000282	Stem cell factor (SCF) serum levels	HP:0001642	Pulmonic stenosis	25	0.00124048	0.0021101	0.587876	0.556672	0.265509	0.5579	0.981566
PGS000283	Spondin-1 (SPON1) serum levels	HP:0001642	Pulmonic stenosis	25	-0.00218412	0.00210539	-1.03739	0.299659	0.296452	0.2995	0.981566
PGS000286	Thrombomodulin (TM) serum levels	HP:0001642	Pulmonic stenosis	25	0.00195053	0.00209087	0.932882	0.350976	0.287733	0.3528	0.981566
PGS000288	Tumor necrosis factor receptor 2 (TNF-R2) serum levels	HP:0001642	Pulmonic stenosis	25	0.00206848	0.00210292	0.983626	0.3254	0.291851	0.3168	0.981566
PGS000290	TNF-related apoptosis-inducing ligand (TRAIL) serum levels	HP:0001642	Pulmonic stenosis	25	-0.00121227	0.0021036	-0.576284	0.564478	0.264938	0.5643	0.981566
PGS000291	TNF-related apoptosis-inducing ligand receptor 2 (TRAIL-R2) serum levels	HP:0001642	Pulmonic stenosis	25	-0.00232592	0.00205563	-1.13148	0.257966	0.305092	0.2656	0.981566
PGS000293	Urokinase plasminogen activator surface receptor (U-PAR) serum levels	HP:0001642	Pulmonic stenosis	25	0.00112215	0.00208606	0.537927	0.590678	0.263127	0.5811	0.981566
PGS000294	Vascular endothelial growth factor A (VEGF-A) serum levels	HP:0001642	Pulmonic stenosis	25	-0.000893262	0.00212664	-0.420034	0.674499	0.258342	0.6661	0.981566
PGS000295	Vascular endothelial growth factor D (VEGF-D) serum levels	HP:0001642	Pulmonic stenosis	25	-0.000995663	0.00208556	-0.477409	0.633115	0.260524	0.6354	0.981566
PGS000315	Immunoglobulin E (IgE)	HP:0001642	Pulmonic stenosis	25	-0.000932512	0.00212834	-0.438141	0.661324	0.259	0.6611	0.981566
PGS000321	Serum testosterone levels	HP:0001642	Pulmonic stenosis	25	0.00220763	0.00212468	1.03904	0.298891	0.296597	0.3019	0.981566
PGS000324	Enthesitis-related Juvenile Idiophatic Arthritis	HP:0001642	Pulmonic stenosis	25	-0.00141464	0.00214502	-0.6595	0.509639	0.269294	0.5416	0.981566
PGS000325	Oligoarthritis Juvenile Idiophatic Arthritis	HP:0001642	Pulmonic stenosis	25	0.00301636	0.00208844	1.44431	0.148784	0.339191	0.1341	0.981566
PGS000326	Rheumatoid-factor-negative Polyarthritis (Juvenile Idiophatic Arthritis)	HP:0001642	Pulmonic stenosis	25	0.00268189	0.00210154	1.27615	0.202027	0.319835	0.1982	0.981566
PGS000333	Prostate cancer	HP:0001642	Pulmonic stenosis	25	-0.00163513	0.00208995	-0.782376	0.434072	0.276799	0.4405	0.981566
PGS000341	Systemic sclerosis	HP:0001642	Pulmonic stenosis	25	0.00153378	0.00212944	0.720271	0.471429	0.272846	0.4756	0.981566
PGS000351	Invasive epithelial ovarian cancer	HP:0001642	Pulmonic stenosis	25	0.0034717	0.00208444	1.66553	0.0959398	0.368285	0.0953	0.981566
PGS000352	High grade serous ovarian cancer	HP:0001642	Pulmonic stenosis	25	0.00441097	0.00208008	2.12058	0.034061	0.441074	0.0353	0.981566
PGS000354	Any Cancer	HP:0001642	Pulmonic stenosis	25	0.00196878	0.00209051	0.94177	0.346406	0.288439	0.3417	0.981566
PGS000358	Cancer of mouth	HP:0001642	Pulmonic stenosis	25	-0.00186404	0.00210828	-0.884152	0.376704	0.283983	0.3744	0.981566
PGS000359	Cancer of tongue	HP:0001642	Pulmonic stenosis	25	-0.00557332	0.00210371	-2.64928	0.00812	0.547425	0.0078	0.981566
PGS000361	Cancer of larynx	HP:0001642	Pulmonic stenosis	25	0.00130138	0.00211536	0.615204	0.538479	0.266902	0.5348	0.981566
PGS000366	Cancer of esophagus	HP:0001642	Pulmonic stenosis	25	0.00091663	0.00210416	0.435627	0.663147	0.258907	0.6709	0.981566
PGS000373	Colorectal cancer	HP:0001642	Pulmonic stenosis	25	-0.00265986	0.00206388	-1.28877	0.197605	0.321204	0.194	0.981566
PGS000377	Colon cancer	HP:0001642	Pulmonic stenosis	25	-0.00322055	0.00209165	-1.53972	0.123763	0.351233	0.1244	0.981566
PGS000384	Malignant neoplasm of rectum, rectosigmoid junction, and anus	HP:0001642	Pulmonic stenosis	25	0.000899329	0.00210337	0.427567	0.669005	0.258612	0.6686	0.981566
PGS000387	Cancer within the respiratory system	HP:0001642	Pulmonic stenosis	25	0.00143439	0.00207179	0.692344	0.488789	0.271175	0.4925	0.981566
PGS000395	Cancer of bronchus; lung	HP:0001642	Pulmonic stenosis	25	-0.000942774	0.00205883	-0.457917	0.647054	0.259751	0.6489	0.981566
PGS000405	Skin cancer	HP:0001642	Pulmonic stenosis	25	0.00481986	0.00212624	2.26684	0.0234896	0.468158	0.0228	0.981566
PGS000430	Melanomas of skin (diagnosis or history)	HP:0001642	Pulmonic stenosis	25	-0.0010548	0.00207616	-0.508052	0.611464	0.261803	0.6125	0.981566
PGS000442	Other non-epithelial cancer of skin	HP:0001642	Pulmonic stenosis	25	0.00588477	0.00213441	2.7571	0.00587641	0.571976	0.0057	0.981566
PGS000446	Basal cell carcinoma	HP:0001642	Pulmonic stenosis	25	0.00480357	0.00212013	2.26569	0.0235601	0.467939	0.0232	0.981566
PGS000460	Squamous cell carcinoma	HP:0001642	Pulmonic stenosis	25	-0.000800817	0.00210319	-0.380764	0.703413	0.257009	0.7129	0.981566
PGS000469	Carcinoma in situ of skin	HP:0001642	Pulmonic stenosis	25	0.00111987	0.00213981	0.523349	0.60078	0.262472	0.5992	0.981566
PGS000543	Cancer of other female genital organs	HP:0001642	Pulmonic stenosis	25	0.00190158	0.00216854	0.876897	0.380631	0.283442	0.382	0.981566
PGS000546	Malignant neoplasm of ovary	HP:0001642	Pulmonic stenosis	25	-0.00317992	0.00210993	-1.50712	0.131912	0.347033	0.1271	0.981566
PGS000594	Cancer of other male genital organs	HP:0001642	Pulmonic stenosis	25	0.00120651	0.00211352	0.570856	0.568152	0.264674	0.568	0.981566
PGS000597	Malignant neoplasm of testis	HP:0001642	Pulmonic stenosis	25	-0.0018569	0.00208031	-0.892607	0.372158	0.284619	0.3725	0.981566
PGS000605	Malignant neoplasm of kidney, except pelvis	HP:0001642	Pulmonic stenosis	25	0.00277836	0.00209865	1.32388	0.185669	0.325086	0.1895	0.981566
PGS000617	Cancer of eye	HP:0001642	Pulmonic stenosis	25	-0.00295682	0.00207348	-1.42602	0.153994	0.33697	0.1583	0.981566
PGS000618	Cancer of brain and nervous system	HP:0001642	Pulmonic stenosis	25	-0.00137256	0.00205778	-0.667009	0.504831	0.269716	0.5025	0.981566
PGS000634	Thyroid cancer	HP:0001642	Pulmonic stenosis	25	0.00205212	0.00212691	0.964836	0.334725	0.290301	0.3361	0.981566
PGS000644	Nodular lymphoma	HP:0001642	Pulmonic stenosis	25	0.00106546	0.00208526	0.510949	0.609435	0.261928	0.6134	0.981566
PGS000645	Lymphoid leukemia	HP:0001642	Pulmonic stenosis	25	-0.00163099	0.00209395	-0.778905	0.436114	0.27657	0.4248	0.981566
PGS000652	Multiple myeloma	HP:0001642	Pulmonic stenosis	25	0.00252277	0.00207949	1.21316	0.225188	0.313198	0.2333	0.981566
PGS000655	Non-alcoholic fatty liver disease	HP:0001642	Pulmonic stenosis	25	0.000778812	0.0020795	0.37452	0.708051	0.256809	0.7125	0.981566
PGS000666	Body surface area-indexed left ventricular end-systolic volume	HP:0001642	Pulmonic stenosis	25	0.00126697	0.00208507	0.607637	0.543487	0.26651	0.548	0.981566
PGS000677	Cholesterol [mmol/L] (statin adjusted)	HP:0001642	Pulmonic stenosis	25	0.00175024	0.00209446	0.835649	0.403436	0.28045	0.4022	0.981566
PGS000682	eGFR [ml/min/1.73m2]	HP:0001642	Pulmonic stenosis	25	-0.00182952	0.00211171	-0.866371	0.386374	0.282665	0.3969	0.981566
PGS000691	Non-albumin protein [g/L]	HP:0001642	Pulmonic stenosis	25	-0.00242345	0.00207449	-1.16821	0.242838	0.308668	0.2417	0.981566
PGS000696	Testosterone [nmol/L]	HP:0001642	Pulmonic stenosis	25	0.00209423	0.0021241	0.98594	0.324263	0.292044	0.3171	0.981566
PGS000703	Angina	HP:0001642	Pulmonic stenosis	25	0.00268207	0.00208598	1.28576	0.198652	0.320876	0.1921	0.981566
PGS000704	Alcoholic cirrhosis	HP:0001642	Pulmonic stenosis	25	0.00264778	0.00209064	1.2665	0.20546	0.318795	0.2031	0.981566
PGS000705	Gallstones	HP:0001642	Pulmonic stenosis	25	0.00314248	0.00211496	1.48583	0.137457	0.344337	0.138	0.981566
PGS000707	Cholecystitis	HP:0001642	Pulmonic stenosis	25	0.00327713	0.00208905	1.56872	0.116847	0.355046	0.1159	0.981566
PGS000708	Kidney failure	HP:0001642	Pulmonic stenosis	25	0.00312332	0.00208837	1.49558	0.134896	0.345567	0.1422	0.981566
PGS000710	Myocardial infarction	HP:0001642	Pulmonic stenosis	25	0.00127265	0.00208084	0.611607	0.540856	0.266715	0.5386	0.981566
PGS000712	T2D (cases vs HbA1c filtered controls)	HP:0001642	Pulmonic stenosis	25	0.00207769	0.00207954	0.999113	0.317842	0.293151	0.3215	0.981566
PGS000713	T2D	HP:0001642	Pulmonic stenosis	25	0.00169469	0.00208364	0.81333	0.416111	0.278892	0.4075	0.981566
PGS000717	Adult life body size	HP:0001642	Pulmonic stenosis	25	0.00196196	0.00209254	0.9376	0.348546	0.288107	0.3431	0.981566
PGS000718	Beta-blocker survival benefit	HP:0001642	Pulmonic stenosis	25	0.000961961	0.00211651	0.454503	0.649508	0.259619	0.642	0.981566
PGS000726	Cirrhosis	HP:0001642	Pulmonic stenosis	25	0.00149125	0.00208859	0.713997	0.4753	0.272465	0.4664	0.981566
PGS000738	Vitiligo	HP:0001642	Pulmonic stenosis	25	-0.00381936	0.00213628	-1.78785	0.073928	0.386142	0.0713	0.981566
PGS000754	Systemic lupus erythrmatosus	HP:0001642	Pulmonic stenosis	25	0.000998445	0.00208438	0.479013	0.631974	0.260589	0.6263	0.981566
PGS000763	Hearing aid use	HP:0001642	Pulmonic stenosis	25	-0.00100147	0.00207872	-0.481772	0.630013	0.260701	0.6309	0.981566
PGS000766	Cutaneous melanoma	HP:0001642	Pulmonic stenosis	25	-0.00262509	0.002099	-1.25064	0.21119	0.317106	0.2168	0.981566
PGS000769	Response to bronchodilator (albutamol)	HP:0001642	Pulmonic stenosis	25	-0.00179403	0.00210683	-0.851529	0.394562	0.281585	0.3937	0.981566
PGS000822	Urinary albumin to creatinine ratio	HP:0001642	Pulmonic stenosis	25	-0.00200092	0.00213917	-0.93537	0.349693	0.28793	0.3505	0.981566
PGS000829	Body mass index (male)	HP:0001642	Pulmonic stenosis	25	0.00167737	0.00200341	0.83726	0.402531	0.280564	0.4051	0.981566
PGS000830	Body mass index (female)	HP:0001642	Pulmonic stenosis	25	0.00112627	0.00205893	0.547017	0.584418	0.263545	0.5978	0.981566
PGS000834	Corrected insulin response (at 30mins during OGTT)	HP:0001642	Pulmonic stenosis	25	0.0012124	0.00209378	0.579052	0.562609	0.265073	0.5645	0.981566
PGS000839	Two hour glucose during OGTT	HP:0001642	Pulmonic stenosis	25	-0.00106412	0.00208119	-0.511301	0.609188	0.261943	0.6086	0.981566
PGS000840	Fasting Proinsulin	HP:0001642	Pulmonic stenosis	25	0.00135099	0.00211438	0.638952	0.522916	0.268164	0.5198	0.981566
PGS000843	WHR adjusted for BMI	HP:0001642	Pulmonic stenosis	25	-0.00380587	0.00209929	-1.81293	0.0699697	0.389958	0.0693	0.981566
PGS000844	Predicted visceral adipose tissue	HP:0001642	Pulmonic stenosis	25	0.0025641	0.00206144	1.24384	0.213682	0.316388	0.2157	0.981566
PGS000861	Urine Albumin-to-Creatinine ratio	HP:0001642	Pulmonic stenosis	25	-0.00173048	0.00212531	-0.814224	0.415599	0.278953	0.4133	0.981566
PGS000865	Hepatic fat content	HP:0001642	Pulmonic stenosis	25	0.00144165	0.00208967	0.689894	0.490329	0.271032	0.4866	0.981566
PGS000870	Cystic fibrosis related diabetes	HP:0001642	Pulmonic stenosis	25	0.00379245	0.00209508	1.81017	0.0703965	0.389536	0.0676	0.981566
PGS000871	Insulin secretion	HP:0001642	Pulmonic stenosis	25	0.00189937	0.00210937	0.900443	0.367976	0.285214	0.3675	0.981566
PGS000874	Chronic lymphocytic leukemia	HP:0001642	Pulmonic stenosis	25	-0.000851617	0.00206656	-0.412095	0.680307	0.258062	0.6849	0.981566
PGS000879	Intraocular pressure	HP:0001642	Pulmonic stenosis	25	0.0012517	0.0020852	0.60028	0.548377	0.266134	0.5431	0.981566
PGS000882	25-hydroxyvitamin D	HP:0001642	Pulmonic stenosis	25	-0.00307304	0.00213501	-1.43936	0.150182	0.338586	0.1519	0.981566
PGS000905	PR interval	HP:0001642	Pulmonic stenosis	25	0.00277234	0.0021312	1.30084	0.193441	0.322527	0.1963	0.981566
PGS000907	Major depressive disorder	HP:0001642	Pulmonic stenosis	25	0.00261576	0.00207209	1.26238	0.206936	0.318355	0.2057	0.981566
PGS000909	Headache	HP:0001642	Pulmonic stenosis	25	-0.00124513	0.00207878	-0.598971	0.54925	0.266067	0.5517	0.981566
PGS000914	Abnormal electrocardiogram	HP:0001642	Pulmonic stenosis	25	0.000936265	0.00211686	0.44229	0.65832	0.259155	0.6516	0.981566
PGS000925	Unspecified acute lower respiratory infection (time-to-event)	HP:0001642	Pulmonic stenosis	25	-0.00171595	0.00209211	-0.8202	0.412185	0.279367	0.4067	0.981566
PGS000927	Other dermatitis (time-to-event)	HP:0001642	Pulmonic stenosis	25	-0.00133725	0.00208878	-0.640206	0.522101	0.268232	0.5268	0.981566
PGS000929	All cause dementia (algorithmically-defined)	HP:0001642	Pulmonic stenosis	25	0.00120325	0.00217118	0.554191	0.579501	0.26388	0.5918	0.981566
PGS000932	Other intervertebral disk disorders (time-to-event)	HP:0001642	Pulmonic stenosis	25	0.00301622	0.00212613	1.41864	0.156135	0.336082	0.1536	0.981566
PGS000939	Hiatus hernia	HP:0001642	Pulmonic stenosis	25	-0.00140437	0.00208785	-0.67264	0.501242	0.270036	0.5037	0.981566
PGS000940	Intestinal malabsorption (time-to-event)	HP:0001642	Pulmonic stenosis	25	-0.00094162	0.00206528	-0.455928	0.648484	0.259674	0.6467	0.981566
PGS000943	Cholecystitis (time-to-event)	HP:0001642	Pulmonic stenosis	25	0.00133545	0.00210266	0.635125	0.525408	0.267958	0.5382	0.981566
PGS000945	Dementia in alzheimer's disease (time-to-event)	HP:0001642	Pulmonic stenosis	25	0.000967769	0.0021685	0.446285	0.655432	0.259305	0.6658	0.981566
PGS000946	Unspecified dementia (time-to-event)	HP:0001642	Pulmonic stenosis	25	0.00146379	0.00216225	0.676976	0.498487	0.270284	0.5092	0.981566
PGS000950	Skin changes due to chronic exposure to nonionising radiation (time-to-event)	HP:0001642	Pulmonic stenosis	25	0.0037516	0.00210606	1.78134	0.0749853	0.38516	0.076	0.981566
PGS000957	Essential (primary hypertension) (time-to-event)	HP:0001642	Pulmonic stenosis	25	0.00212445	0.00205075	1.03594	0.300337	0.296324	0.2989	0.981566
PGS000958	Essential hypertension	HP:0001642	Pulmonic stenosis	25	0.00237465	0.00205404	1.15609	0.247762	0.307474	0.2398	0.981566
PGS000959	Connective tissue disorder	HP:0001642	Pulmonic stenosis	25	-0.00111244	0.00212287	-0.524027	0.600309	0.262502	0.6046	0.981566
PGS000960	Other systemic involvement of connective tissue (time-to-event)	HP:0001642	Pulmonic stenosis	25	-0.00200148	0.00210568	-0.950513	0.341948	0.289139	0.3405	0.981566
PGS000962	Chronic ischaemic heart disease (time-to-event)	HP:0001642	Pulmonic stenosis	25	0.00290356	0.00206013	1.4094	0.158847	0.334977	0.1511	0.981566
PGS000963	Follicular cysts of skin and subcutaneous tissue (time-to-event)	HP:0001642	Pulmonic stenosis	25	0.00193646	0.00212762	0.910155	0.362834	0.285959	0.3668	0.981566
PGS000964	Slipped disc	HP:0001642	Pulmonic stenosis	25	0.00256559	0.00208171	1.23244	0.217906	0.315194	0.2225	0.981566
PGS000967	Coxarthrosis [arthrosis of hip] (time-to-event)	HP:0001642	Pulmonic stenosis	25	-0.00168314	0.00211628	-0.795329	0.426502	0.277665	0.4235	0.981566
PGS000976	JCV seropositivity for Human Polyomavirus JCV	HP:0001642	Pulmonic stenosis	25	0.00434899	0.00208973	2.08113	0.0375295	0.434075	0.0399	0.981566
PGS000977	MCV seropositivity for Merkel Cell Polyomavirus	HP:0001642	Pulmonic stenosis	25	0.00229338	0.00208877	1.09795	0.272337	0.301927	0.2739	0.981566
PGS000984	Frequency of playing computer games	HP:0001642	Pulmonic stenosis	25	0.00189538	0.00210382	0.900926	0.36772	0.285251	0.3681	0.981566
PGS000988	High light scatter reticulocyte percentage	HP:0001642	Pulmonic stenosis	25	0.00130804	0.00206386	0.633786	0.526282	0.267886	0.5296	0.981566
PGS000989	Reticulocyte %	HP:0001642	Pulmonic stenosis	25	0.00099285	0.00205265	0.483693	0.628649	0.260779	0.6329	0.981566
PGS000994	Tea intake	HP:0001642	Pulmonic stenosis	25	-0.0038774	0.00214015	-1.81174	0.0701524	0.389777	0.0713	0.981566
PGS000995	Dentures	HP:0001642	Pulmonic stenosis	25	0.00221055	0.00210844	1.04843	0.29455	0.297426	0.2996	0.981566
PGS000997	Diverticular disease of intestine (time-to-event)	HP:0001642	Pulmonic stenosis	25	0.00196323	0.00215133	0.912566	0.361564	0.286145	0.3567	0.981566
PGS000998	Comparative body height at age 10	HP:0001642	Pulmonic stenosis	25	-0.0020501	0.00209475	-0.978686	0.327835	0.291441	0.3258	0.981566
PGS000999	Comparative body size at age 10	HP:0001642	Pulmonic stenosis	25	0.00392477	0.00204085	1.92311	0.0545864	0.407351	0.0528	0.981566
PGS001001	Getting up in morning	HP:0001642	Pulmonic stenosis	25	-0.00478397	0.00213728	-2.23834	0.0252915	0.46274	0.024	0.981566
PGS001003	Number of medications taken	HP:0001642	Pulmonic stenosis	25	0.00453674	0.00207006	2.19159	0.0285062	0.454	0.0325	0.981566
PGS001004	Number of non-cancer illnesses	HP:0001642	Pulmonic stenosis	25	0.00273622	0.00208724	1.31093	0.19001	0.323642	0.1894	0.981566
PGS001005	Number of self reported cancers	HP:0001642	Pulmonic stenosis	25	0.00139616	0.0021424	0.651679	0.514672	0.26886	0.5146	0.981566
PGS001006	Weight change compared with 1 year ago	HP:0001642	Pulmonic stenosis	25	0.00114099	0.00211481	0.539522	0.589578	0.2632	0.5876	0.981566
PGS001007	Age at first sexual intercourse	HP:0001642	Pulmonic stenosis	25	0.0028801	0.00210158	1.37045	0.170678	0.330395	0.1711	0.981566
PGS001009	PEF	HP:0001642	Pulmonic stenosis	25	-0.000858773	0.00211431	-0.406172	0.684653	0.257857	0.6895	0.981566
PGS001010	PEF pred. ratio	HP:0001642	Pulmonic stenosis	25	-0.00163899	0.00212598	-0.770936	0.440822	0.276047	0.4338	0.981566
PGS001012	Number of falls in the last year	HP:0001642	Pulmonic stenosis	25	0.00111755	0.00211407	0.528625	0.597115	0.262707	0.5959	0.981566
PGS001013	Macular degeneration	HP:0001642	Pulmonic stenosis	25	0.0021461	0.00209856	1.02266	0.306575	0.295167	0.3099	0.981566
PGS001014	Other disorders of pancreatic internal secretion (time-to-event)	HP:0001642	Pulmonic stenosis	25	0.000759453	0.00208647	0.36399	0.715898	0.25648	0.7167	0.981566
PGS001015	Enlarged prostate	HP:0001642	Pulmonic stenosis	25	0.00202788	0.00209187	0.96941	0.33244	0.290675	0.3347	0.981566
PGS001016	Sensitivity / hurt feelings	HP:0001642	Pulmonic stenosis	25	0.00151923	0.00207312	0.732822	0.463739	0.273619	0.4556	0.981566
PGS001017	Suffer from 'nerves'	HP:0001642	Pulmonic stenosis	25	0.00228627	0.00210536	1.08593	0.277622	0.300815	0.2774	0.981566
PGS001019	Attending social / leisure activities (regular attendance at a gym or sports club)	HP:0001642	Pulmonic stenosis	25	-0.00201609	0.00210992	-0.955528	0.339409	0.289544	0.3333	0.981566
PGS001021	Feelings of worry or anxiety	HP:0001642	Pulmonic stenosis	25	-0.00115933	0.00211459	-0.548255	0.583569	0.263602	0.5819	0.981566
PGS001023	Disorders of mineral metabolism (time-to-event)	HP:0001642	Pulmonic stenosis	25	-0.00258316	0.00206801	-1.24911	0.211749	0.316944	0.2468	0.981566
PGS001026	Forearm or wrist fracture	HP:0001642	Pulmonic stenosis	25	-0.00175616	0.00213211	-0.823671	0.41021	0.279608	0.415	0.981566
PGS001027	Internal derangement of knee (time-to-event)	HP:0001642	Pulmonic stenosis	25	0.000840131	0.00211608	0.397023	0.691386	0.257545	0.6918	0.981566
PGS001028	Diabetic eye disease	HP:0001642	Pulmonic stenosis	25	0.00292698	0.00211975	1.38081	0.167468	0.331601	0.1647	0.981566
PGS001030	Pulmonary fibrosis	HP:0001642	Pulmonic stenosis	25	-0.00186688	0.00203597	-0.916947	0.359264	0.286485	0.362	0.981566
PGS001033	Other coagulation defects (time-to-event)	HP:0001642	Pulmonic stenosis	25	-0.000881743	0.00210901	-0.418084	0.675924	0.258273	0.676	0.981566
PGS001036	Epstein Barr virus nuclear antigen 1 IgG seropositivity	HP:0001642	Pulmonic stenosis	25	-0.000973501	0.0020959	-0.464479	0.642348	0.260008	0.6385	0.981566
PGS001040	Non melanoma skin cancer	HP:0001642	Pulmonic stenosis	25	0.00493996	0.00212933	2.31995	0.0204281	0.478436	0.0197	0.981566
PGS001042	Thyrotoxicosis [hyperthyroidism] (time-to-event)	HP:0001642	Pulmonic stenosis	25	-0.00207857	0.00209912	-0.99021	0.322173	0.292401	0.326	0.981566
PGS001050	Diaphragmatic hernia (time-to-event)	HP:0001642	Pulmonic stenosis	25	0.00138602	0.00210377	0.658825	0.510072	0.269257	0.5068	0.981566
PGS001070	Volume of ventricular cerebrospinal fluid (normalised for head size)	HP:0001642	Pulmonic stenosis	25	0.000915341	0.00210174	0.435516	0.663228	0.258903	0.6678	0.981566
PGS001073	Duration of walks	HP:0001642	Pulmonic stenosis	25	-0.00125824	0.00213233	-0.590077	0.555196	0.265619	0.5538	0.981566
PGS001074	Types of physical activity in last 4 weeks (other exercises)	HP:0001642	Pulmonic stenosis	25	-0.001268	0.00210003	-0.603799	0.546035	0.266313	0.5535	0.981566
PGS001075	Usual walking pace	HP:0001642	Pulmonic stenosis	25	-0.000731565	0.00208432	-0.350985	0.725631	0.256086	0.7136	0.981566
PGS001078	Monocyte %	HP:0001642	Pulmonic stenosis	25	0.00238002	0.00209322	1.13701	0.255649	0.305623	0.2576	0.981566
PGS001081	JC VP1 antigen for Human Polyomavirus JCV	HP:0001642	Pulmonic stenosis	25	0.00275478	0.00209031	1.31788	0.187671	0.324415	0.1799	0.981566
PGS001090	Often felt loved as a child	HP:0001642	Pulmonic stenosis	25	0.000946293	0.00209474	0.451747	0.651493	0.259513	0.646	0.981566
PGS001091	Loneliness	HP:0001642	Pulmonic stenosis	25	0.00578192	0.00210797	2.74289	0.00613606	0.568684	0.007	0.981566
PGS001100	Spherical power (right eye)	HP:0001642	Pulmonic stenosis	25	-0.000825824	0.00208623	-0.395846	0.692254	0.257506	0.6926	0.981566
PGS001102	Body fat percentage (left arm)	HP:0001642	Pulmonic stenosis	25	0.0026011	0.00208403	1.24811	0.212115	0.316839	0.2036	0.981566
PGS001103	Body fat percentage (left leg)	HP:0001642	Pulmonic stenosis	25	0.00115407	0.00207514	0.556141	0.578167	0.263971	0.5756	0.981566
PGS001104	Body fat percentage (right leg)	HP:0001642	Pulmonic stenosis	25	0.00147799	0.00207214	0.71327	0.475749	0.272421	0.4729	0.981566
PGS001105	Body fat percentage (trunk fat)	HP:0001642	Pulmonic stenosis	25	0.0017743	0.00211391	0.839343	0.401362	0.280712	0.4017	0.981566
PGS001106	Percentage of right arm fat	HP:0001642	Pulmonic stenosis	25	0.00243141	0.00208557	1.16583	0.243802	0.308432	0.2436	0.981566
PGS001107	UACR [> 30 mg/g]	HP:0001642	Pulmonic stenosis	25	-0.00152388	0.00205617	-0.741125	0.458691	0.274137	0.452	0.981566
PGS001109	Vasomotor and allergic rhinitis (time-to-event)	HP:0001642	Pulmonic stenosis	25	-0.00270157	0.00209282	-1.29088	0.196873	0.321434	0.1952	0.981566
PGS001112	Aspirin	HP:0001642	Pulmonic stenosis	25	0.00208109	0.00208489	0.998176	0.318296	0.293072	0.3211	0.981566
PGS001117	Started insulin within one year diagnosis of diabetes	HP:0001642	Pulmonic stenosis	25	0.00140055	0.00207286	0.67566	0.499322	0.270208	0.4949	0.981566
PGS001119	Left hand grip strength	HP:0001642	Pulmonic stenosis	25	-0.0013477	0.00209058	-0.644653	0.519215	0.268474	0.5183	0.981566
PGS001127	Never Smoker	HP:0001642	Pulmonic stenosis	25	-0.00105081	0.00209925	-0.500566	0.616723	0.261483	0.6151	0.981566
PGS001131	Zoster [herpes zoster] (time-to-event)	HP:0001642	Pulmonic stenosis	25	-0.00147064	0.0021249	-0.692101	0.488942	0.271161	0.4866	0.981566
PGS001132	Family history of chronic bronchitis/emphysema	HP:0001642	Pulmonic stenosis	25	0.0014547	0.00208808	0.696669	0.486078	0.27143	0.4797	0.981566
PGS001136	Hematologic disease, genetic	HP:0001642	Pulmonic stenosis	25	-0.00204364	0.00204923	-0.997274	0.318733	0.292996	0.3148	0.981566
PGS001137	Retinal detachment	HP:0001642	Pulmonic stenosis	25	0.00180535	0.00207943	0.868194	0.385376	0.282799	0.3778	0.981566
PGS001138	Rheumatoid factor [> 16 IU/mL]	HP:0001642	Pulmonic stenosis	25	0.00280189	0.00208567	1.3434	0.179271	0.327289	0.1752	0.981566
PGS001140	Seborrheic keratosis (time-to-event)	HP:0001642	Pulmonic stenosis	25	-0.000885431	0.002077	-0.426304	0.669925	0.258567	0.6615	0.981566
PGS001141	Facial ageing (looking younger than you are)	HP:0001642	Pulmonic stenosis	25	0.00178743	0.0020857	0.856996	0.391534	0.281981	0.3875	0.981566
PGS001142	Volume of grey matter in Intracalcarine Cortex (R)	HP:0001642	Pulmonic stenosis	25	0.00092929	0.00211683	0.439	0.660701	0.259032	0.6565	0.981566
PGS001143	Volume of grey matter in Parietal Operculum Cortex (R)	HP:0001642	Pulmonic stenosis	25	0.00551436	0.00207647	2.65564	0.00796897	0.548846	0.0081	0.981566
PGS001144	Arm fat mass (L)	HP:0001642	Pulmonic stenosis	25	0.00347536	0.00206006	1.68702	0.0917321	0.371331	0.0943	0.981566
PGS001145	Arm fat mass (R)	HP:0001642	Pulmonic stenosis	25	0.00368858	0.00205829	1.79206	0.0732503	0.38678	0.0752	0.981566
PGS001146	Arm fat-free mass (R)	HP:0001642	Pulmonic stenosis	25	-0.00110746	0.00207493	-0.533732	0.593577	0.262937	0.59	0.981566
PGS001147	Leg fat mass (R)	HP:0001642	Pulmonic stenosis	25	0.00290685	0.00206649	1.40666	0.15966	0.33465	0.1608	0.981566
PGS001148	Trunk fat mass	HP:0001642	Pulmonic stenosis	25	0.00300924	0.00209064	1.43938	0.150174	0.33859	0.1563	0.981566
PGS001155	Impedance (left leg)	HP:0001642	Pulmonic stenosis	25	0.00209217	0.00206377	1.01376	0.3108	0.2944	0.3139	0.981566
PGS001157	Impedance (right leg)	HP:0001642	Pulmonic stenosis	25	0.000774637	0.00206365	0.375372	0.707418	0.256837	0.7025	0.981566
PGS001158	Left leg mass (predicted)	HP:0001642	Pulmonic stenosis	25	0.000929768	0.00206223	0.450856	0.652134	0.259479	0.6483	0.981566
PGS001161	Whole body impedance	HP:0001642	Pulmonic stenosis	25	0.000821172	0.00208522	0.393806	0.693759	0.257437	0.6936	0.981566
PGS001164	Testicular cancer	HP:0001642	Pulmonic stenosis	25	-0.00126094	0.0020973	-0.60122	0.547751	0.266182	0.5406	0.981566
PGS001166	Leg fat free mass (L)	HP:0001642	Pulmonic stenosis	25	0.000994108	0.00206316	0.481838	0.629965	0.260704	0.6337	0.981566
PGS001172	Eosinophill count	HP:0001642	Pulmonic stenosis	25	0.000912302	0.00208378	0.437812	0.661563	0.258988	0.6557	0.981566
PGS001174	Cholelithiasis (time-to-event)	HP:0001642	Pulmonic stenosis	25	0.00115322	0.00210242	0.54852	0.583387	0.263615	0.5898	0.981566
PGS001180	Lung function (FEV1/FVC)	HP:0001642	Pulmonic stenosis	25	-0.00163864	0.00212598	-0.770767	0.440922	0.276036	0.4406	0.981566
PGS001185	Intra-ocular pressure, Goldmann-correlated ¬Æ	HP:0001642	Pulmonic stenosis	25	0.00217443	0.00208522	1.04278	0.297156	0.296927	0.2921	0.981566
PGS001192	Gonarthrosis [arthrosis of knee] (time-to-event)	HP:0001642	Pulmonic stenosis	25	0.00278616	0.00208255	1.33786	0.18107	0.326661	0.1802	0.981566
PGS001230	Body weight	HP:0001642	Pulmonic stenosis	25	0.00339239	0.00206087	1.6461	0.0998766	0.365565	0.0971	0.981566
PGS001235	Right arm mass (predicted)	HP:0001642	Pulmonic stenosis	25	-0.00153268	0.00207731	-0.737819	0.460698	0.27393	0.4666	0.981566
PGS001236	Lung function (FEV1)	HP:0001642	Pulmonic stenosis	25	-0.00331035	0.00212589	-1.55716	0.119566	0.353518	0.1189	0.981566
PGS001237	Lung function (FVC)	HP:0001642	Pulmonic stenosis	25	-0.00192073	0.00209495	-0.91684	0.35932	0.286476	0.3546	0.981566
PGS001250	Calculus of kidney and ureter (time-to-event)	HP:0001642	Pulmonic stenosis	25	-0.0019101	0.00211	-0.905258	0.365421	0.285583	0.3608	0.981566
PGS001251	Other interstitial pulmonary diseases (time-to-event)	HP:0001642	Pulmonic stenosis	25	-0.00140354	0.00204192	-0.687364	0.491921	0.270884	0.5002	0.981566
PGS001255	Otosclerosis (time-to-event)	HP:0001642	Pulmonic stenosis	25	0.0010172	0.0020737	0.490525	0.623808	0.261061	0.6275	0.981566
PGS001257	Childhood sunburn	HP:0001642	Pulmonic stenosis	25	0.00371671	0.00208833	1.77975	0.0752449	0.384921	0.074	0.981566
PGS001258	Radius fracture	HP:0001642	Pulmonic stenosis	25	-0.00139193	0.00210747	-0.660474	0.509014	0.269349	0.5111	0.981566
PGS001265	Deep vein thrombosis (leg)	HP:0001642	Pulmonic stenosis	25	0.000893699	0.00207417	0.430871	0.666601	0.258733	0.6609	0.981566
PGS001266	Deep vein thrombosis (diagnosed by doctor)	HP:0001642	Pulmonic stenosis	25	0.000892574	0.00207604	0.42994	0.667278	0.258699	0.6732	0.981566
PGS001272	Chronic renal failure (time-to-event)	HP:0001642	Pulmonic stenosis	25	0.00129214	0.00212837	0.607102	0.543841	0.266483	0.5403	0.981566
PGS001274	Osteoporosis without pathological fracture (time-to-event)	HP:0001642	Pulmonic stenosis	25	-0.00123269	0.00208407	-0.591479	0.554256	0.265689	0.5481	0.981566
PGS001276	Retinal disorders in diseases classified elsewhere (time-to-event)	HP:0001642	Pulmonic stenosis	25	0.00371305	0.00210777	1.7616	0.0782657	0.382204	0.0797	0.981566
PGS001277	PE +/- DVT	HP:0001642	Pulmonic stenosis	25	-0.000807235	0.0020682	-0.390307	0.696345	0.257321	0.7007	0.981566
PGS001280	PE (time-to-event)	HP:0001642	Pulmonic stenosis	25	-0.000795733	0.0020691	-0.384579	0.700584	0.257133	0.7027	0.981566
PGS001281	Migraine	HP:0001642	Pulmonic stenosis	25	0.00345731	0.00210566	1.64191	0.100742	0.364983	0.0992	0.981566
PGS001282	Migraine (time-to-event)	HP:0001642	Pulmonic stenosis	25	0.00164434	0.00213094	0.771648	0.4404	0.276093	0.442	0.981566
PGS001292	Family history of prostate cancer	HP:0001642	Pulmonic stenosis	25	-0.00135366	0.00211599	-0.639729	0.522411	0.268206	0.5212	0.981566
PGS001293	Other diseases of liver (time-to-event)	HP:0001642	Pulmonic stenosis	25	0.00102954	0.00206269	0.499126	0.617737	0.261422	0.6233	0.981566
PGS001296	Insulin-dependent diabetes mellitus (time-to-event)	HP:0001642	Pulmonic stenosis	25	0.00186932	0.00207865	0.899293	0.368588	0.285127	0.3697	0.981566
PGS001298	Obesity (time-to-event)	HP:0001642	Pulmonic stenosis	25	0.003832	0.00209154	1.83214	0.0670556	0.392918	0.0678	0.981566
PGS001301	Malabsorption/coeliac disease	HP:0001642	Pulmonic stenosis	25	0.00134871	0.00206162	0.654197	0.513048	0.268999	0.5123	0.981566
PGS001303	Other cataract (time-to-event)	HP:0001642	Pulmonic stenosis	25	0.000955306	0.00208182	0.458881	0.646362	0.259789	0.6453	0.981566
PGS001308	Sjogren's syndrome/sicca syndrome	HP:0001642	Pulmonic stenosis	25	0.00121489	0.00212379	0.572038	0.567351	0.264731	0.5678	0.981566
PGS001309	Other rheumatoid arthritis (time-to-event)	HP:0001642	Pulmonic stenosis	25	-0.0023461	0.00211428	-1.10964	0.267265	0.30302	0.2736	0.981566
PGS001317	Vascular/heart problems diagnosed by doctor Heart attack	HP:0001642	Pulmonic stenosis	25	0.0023307	0.00208662	1.11697	0.264121	0.30371	0.2592	0.981566
PGS001318	Disorders of lipoprotein metabolism and other lipidaemias (time-to-event)	HP:0001642	Pulmonic stenosis	25	0.00388337	0.00206433	1.88118	0.0600702	0.400612	0.0614	0.981566
PGS001321	Eye problems/disorders (Glaucoma)	HP:0001642	Pulmonic stenosis	25	0.000781799	0.00209791	0.372657	0.709437	0.25675	0.7066	0.981566
PGS001324	Family history of high blood pressure	HP:0001642	Pulmonic stenosis	25	-0.00243539	0.00208896	-1.16584	0.243796	0.308433	0.2527	0.981566
PGS001327	Diabetes	HP:0001642	Pulmonic stenosis	25	0.00225783	0.00211015	1.06999	0.284735	0.29936	0.2902	0.981566
PGS001329	Unspecified diabetes mellitus (time-to-event)	HP:0001642	Pulmonic stenosis	25	0.00171966	0.00210186	0.81816	0.413348	0.279225	0.4063	0.981566
PGS001333	Chronic obstructive pulmonary disease (algorithmically-defined)	HP:0001642	Pulmonic stenosis	25	0.00214953	0.00207219	1.03732	0.29969	0.296446	0.2981	0.981566
PGS001337	Family history of breast cancer	HP:0001642	Pulmonic stenosis	25	0.00136129	0.00209373	0.650175	0.515642	0.268777	0.52	0.981566
PGS001344	Asthma (diagnosed by doctor)	HP:0001642	Pulmonic stenosis	25	-0.00118095	0.00212021	-0.556996	0.577583	0.264012	0.5838	0.981566
PGS001346	Asthma (time-to-event)	HP:0001642	Pulmonic stenosis	25	-0.00218166	0.00211027	-1.03383	0.30132	0.29614	0.3086	0.981566
PGS001347	Family history of Alzheimer's/dementia	HP:0001642	Pulmonic stenosis	25	0.00108511	0.00216797	0.50052	0.616756	0.261481	0.619	0.981566
PGS001351	Fasting insulin	HP:0001642	Pulmonic stenosis	25	0.00149553	0.00209936	0.712376	0.476302	0.272367	0.4752	0.981566
PGS001352	Glycated haemoglobin levels (HbA1c)	HP:0001642	Pulmonic stenosis	25	0.0016309	0.00210635	0.774276	0.438845	0.276265	0.4393	0.981566
PGS001358	3mm cylindrical power (R)	HP:0001642	Pulmonic stenosis	25	-0.001816	0.00208462	-0.871141	0.383765	0.283016	0.3793	0.981566
PGS001359	3mm strong meridian (L)	HP:0001642	Pulmonic stenosis	25	-0.00096222	0.00208905	-0.460601	0.645127	0.259856	0.6499	0.981566
PGS001360	3mm strong meridian (R)	HP:0001642	Pulmonic stenosis	25	-0.00255186	0.00208509	-1.22386	0.221126	0.314302	0.2204	0.981566
PGS001361	3mm strong meridian angle (L)	HP:0001642	Pulmonic stenosis	25	-0.000954194	0.00212067	-0.449949	0.652788	0.259445	0.6493	0.981566
PGS001362	3mm weak meridian (L)	HP:0001642	Pulmonic stenosis	25	-0.00094483	0.00208418	-0.453335	0.650349	0.259574	0.6482	0.981566
PGS001363	3mm weak meridian (R)	HP:0001642	Pulmonic stenosis	25	-0.0013393	0.00209548	-0.639137	0.522796	0.268174	0.5129	0.981566
PGS001364	6mm cylindrical power angle (L)	HP:0001642	Pulmonic stenosis	25	-0.00240967	0.00208999	-1.15296	0.249044	0.307168	0.253	0.981566
PGS001365	6mm strong meridian (L)	HP:0001642	Pulmonic stenosis	25	-0.00131536	0.00209449	-0.628012	0.530057	0.267577	0.5412	0.981566
PGS001366	6mm strong meridian (R)	HP:0001642	Pulmonic stenosis	25	-0.00268227	0.00208978	-1.28352	0.199435	0.320633	0.1961	0.981566
PGS001368	6mm weak meridian (R)	HP:0001642	Pulmonic stenosis	25	-0.0014272	0.00207669	-0.687244	0.491996	0.270877	0.4871	0.981566
PGS001369	Acute appendicitis (time-to-event)	HP:0001642	Pulmonic stenosis	25	0.00142764	0.00209871	0.680245	0.496416	0.270472	0.5016	0.981566
PGS001371	Age diabetes diagnosed	HP:0001642	Pulmonic stenosis	25	-0.00102903	0.00206297	-0.498811	0.617959	0.261409	0.6233	0.981566
PGS001372	Age hayfever or allergic rhinitis diagnosed by doctor	HP:0001642	Pulmonic stenosis	25	0.00103552	0.00207781	0.498371	0.618269	0.26139	0.6146	0.981566
PGS001375	Average heart rate	HP:0001642	Pulmonic stenosis	25	-0.00305976	0.0020933	-1.46169	0.143959	0.341327	0.1479	0.981566
PGS001376	Average number of times bowels opened per day	HP:0001642	Pulmonic stenosis	25	-0.00149085	0.00211951	-0.703393	0.48188	0.271829	0.4862	0.981566
PGS001377	Basophill %	HP:0001642	Pulmonic stenosis	25	-0.00156381	0.00206844	-0.756033	0.449704	0.275083	0.4432	0.981566
PGS001378	Basophill count	HP:0001642	Pulmonic stenosis	25	-0.00199754	0.00205773	-0.970749	0.331772	0.290785	0.3405	0.981566
PGS001379	Body surface area	HP:0001642	Pulmonic stenosis	25	-0.00208437	0.00209635	-0.994287	0.320185	0.292744	0.3149	0.981566
PGS001380	Corneal hysteresis (L)	HP:0001642	Pulmonic stenosis	25	0.000934504	0.00210338	0.444287	0.656876	0.25923	0.6626	0.981566
PGS001381	Corneal hysteresis (R)	HP:0001642	Pulmonic stenosis	25	-0.00190507	0.00210984	-0.902946	0.366647	0.285406	0.3667	0.981566
PGS001382	Corneal resistance factor (L)	HP:0001642	Pulmonic stenosis	25	0.00228018	0.00207646	1.09811	0.27227	0.301941	0.2632	0.981566
PGS001383	Corneal resistance factor (R)	HP:0001642	Pulmonic stenosis	25	0.00193594	0.00210079	0.921532	0.356867	0.286842	0.3557	0.981566
PGS001386	Degree bothered by pain in arms/legs/joints in the past 3 months	HP:0001642	Pulmonic stenosis	25	0.00218909	0.00211735	1.03388	0.301298	0.296144	0.3063	0.981566
PGS001392	Family history of lung cancer	HP:0001642	Pulmonic stenosis	25	0.00270875	0.00206935	1.30899	0.190665	0.323427	0.1904	0.981566
PGS001393	Father's age at death	HP:0001642	Pulmonic stenosis	25	-0.00193001	0.00209572	-0.920931	0.35718	0.286795	0.357	0.981566
PGS001396	Frequency of unenthusiasm / disinterest in last 2 weeks	HP:0001642	Pulmonic stenosis	25	0.00365607	0.00210348	1.73811	0.0823223	0.378728	0.0779	0.981566
PGS001397	Frequency of walking for pleasure in last 4 weeks	HP:0001642	Pulmonic stenosis	25	0.0021007	0.00209557	1.00245	0.316229	0.293434	0.3082	0.981566
PGS001398	Friendship satisfaction	HP:0001642	Pulmonic stenosis	25	-0.00169007	0.00213401	-0.791971	0.428457	0.277439	0.4352	0.981566
PGS001399	GE / gI antigen for Varicella Zoster Virus	HP:0001642	Pulmonic stenosis	25	-0.00164297	0.00209619	-0.783789	0.433243	0.276893	0.4272	0.981566
PGS001404	Heel bone mineral density (BMD) (R)	HP:0001642	Pulmonic stenosis	25	-0.000798937	0.00214372	-0.372687	0.709414	0.256751	0.7056	0.981566
PGS001407	HTLV-1 gag antigen for Human T-Lymphotropic Virus 1	HP:0001642	Pulmonic stenosis	25	0.00149947	0.00211834	0.707851	0.479107	0.272095	0.4773	0.981566
PGS001409	Intra-ocular pressure, corneal-compensated (L)	HP:0001642	Pulmonic stenosis	25	-0.0015582	0.00208931	-0.745796	0.455865	0.274432	0.4533	0.981566
PGS001410	Intra-ocular pressure, corneal-compensated (R)	HP:0001642	Pulmonic stenosis	25	0.000879769	0.00214049	0.411014	0.6811	0.258024	0.6795	0.981566
PGS001412	LV ejection fraction	HP:0001642	Pulmonic stenosis	25	0.00115444	0.00211859	0.544908	0.585868	0.263447	0.596	0.981566
PGS001415	Mean FA in anterior limb of internal capsule on FA skeleton (L)	HP:0001642	Pulmonic stenosis	25	0.00346621	0.00208943	1.65892	0.0972638	0.367357	0.1001	0.981566
PGS001416	Mean FA in anterior limb of internal capsule on FA skeleton (R)	HP:0001642	Pulmonic stenosis	25	0.000929042	0.00213642	0.434859	0.663705	0.258879	0.6577	0.981566
PGS001417	Mean FA in body of corpus callosum on FA skeleton	HP:0001642	Pulmonic stenosis	25	0.00130802	0.00213168	0.613613	0.53953	0.26682	0.5389	0.981566
PGS001418	Mean FA in cerebral peduncle on FA skeleton (L)	HP:0001642	Pulmonic stenosis	25	0.00240394	0.00211604	1.13606	0.256048	0.305531	0.2553	0.981566
PGS001419	Mean FA in cingulum cingulate gyrus on FA skeleton (L)	HP:0001642	Pulmonic stenosis	25	0.00280537	0.00214753	1.30632	0.191569	0.323132	0.1876	0.981566
PGS001420	Mean FA in cingulum cingulate gyrus on FA skeleton (R)	HP:0001642	Pulmonic stenosis	25	0.00372148	0.00215333	1.72824	0.084075	0.377283	0.0854	0.981566
PGS001421	Mean FA in cingulum hippocampus on FA skeleton (L)	HP:0001642	Pulmonic stenosis	25	0.00152141	0.00211124	0.720626	0.471211	0.272868	0.4605	0.981566
PGS001422	Mean FA in cingulum hippocampus on FA skeleton (R)	HP:0001642	Pulmonic stenosis	25	0.000944882	0.00210942	0.447935	0.654241	0.259368	0.6469	0.981566
PGS001424	Mean FA in external capsule on FA skeleton (R)	HP:0001642	Pulmonic stenosis	25	0.00202135	0.00210016	0.962475	0.335909	0.290108	0.3332	0.981566
PGS001426	Mean FA in fornix on FA skeleton	HP:0001642	Pulmonic stenosis	25	0.00171107	0.00211042	0.810773	0.417578	0.278716	0.4249	0.981566
PGS001428	Mean FA in inferior cerebellar peduncle on FA skeleton (R)	HP:0001642	Pulmonic stenosis	25	0.0016095	0.00206067	0.781057	0.434847	0.276712	0.443	0.981566
PGS001429	Mean FA in middle cerebellar peduncle on FA skeleton	HP:0001642	Pulmonic stenosis	25	-0.00200944	0.00212484	-0.94569	0.344403	0.288752	0.3454	0.981566
PGS001430	Mean FA in posterior limb of internal capsule on FA skeleton (L)	HP:0001642	Pulmonic stenosis	25	0.00122569	0.00207238	0.591438	0.554283	0.265687	0.5604	0.981566
PGS001431	Mean FA in posterior limb of internal capsule on FA skeleton (R)	HP:0001642	Pulmonic stenosis	25	0.00136883	0.00210391	0.650614	0.515359	0.268801	0.5213	0.981566
PGS001432	Mean FA in posterior thalamic radiation on FA skeleton (L)	HP:0001642	Pulmonic stenosis	25	-0.00136913	0.00208669	-0.656124	0.511808	0.269106	0.5179	0.981566
PGS001433	Mean FA in posterior thalamic radiation on FA skeleton (R)	HP:0001642	Pulmonic stenosis	25	-0.00122391	0.00213015	-0.574566	0.56564	0.264854	0.5624	0.981566
PGS001435	Mean FA in retrolenticular part of internal capsule on FA skeleton (R)	HP:0001642	Pulmonic stenosis	25	0.000949654	0.00211546	0.44891	0.653537	0.259405	0.6652	0.981566
PGS001436	Mean FA in sagittal stratum on FA skeleton (L)	HP:0001642	Pulmonic stenosis	25	0.00088831	0.0021203	0.418955	0.675287	0.258303	0.6777	0.981566
PGS001438	Mean FA in splenium of corpus callosum on FA skeleton	HP:0001642	Pulmonic stenosis	25	0.00222263	0.00206335	1.0772	0.281503	0.300016	0.28	0.981566
PGS001439	Mean FA in superior cerebellar peduncle on FA skeleton (L)	HP:0001642	Pulmonic stenosis	25	0.000786124	0.00208541	0.376965	0.706234	0.256887	0.7087	0.981566
PGS001440	Mean FA in superior cerebellar peduncle on FA skeleton (R)	HP:0001642	Pulmonic stenosis	25	-0.0016208	0.00209155	-0.774927	0.43846	0.276308	0.4346	0.981566
PGS001441	Mean FA in superior corona radiata on FA skeleton (L)	HP:0001642	Pulmonic stenosis	25	-0.00172804	0.00212442	-0.813419	0.41606	0.278898	0.4163	0.981566
PGS001442	Mean FA in superior corona radiata on FA skeleton (R)	HP:0001642	Pulmonic stenosis	25	-0.00132623	0.00213785	-0.620354	0.535084	0.267172	0.5371	0.981566
PGS001443	Mean FA in superior fronto-occipital fasciculus on FA skeleton (L)	HP:0001642	Pulmonic stenosis	25	0.000977257	0.00207874	0.470121	0.638312	0.260231	0.6386	0.981566
PGS001444	Mean FA in superior fronto-occipital fasciculus on FA skeleton (R)	HP:0001642	Pulmonic stenosis	25	0.00088928	0.00207089	0.42942	0.667657	0.25868	0.6636	0.981566
PGS001445	Mean FA in superior longitudinal fasciculus on FA skeleton (L)	HP:0001642	Pulmonic stenosis	25	-0.00202285	0.00208801	-0.968791	0.332748	0.290625	0.3354	0.981566
PGS001446	Mean FA in superior longitudinal fasciculus on FA skeleton (R)	HP:0001642	Pulmonic stenosis	25	-0.00344807	0.00209377	-1.64682	0.0997275	0.365666	0.1027	0.981566
PGS001447	Mean FA in tapetum on FA skeleton (L)	HP:0001642	Pulmonic stenosis	25	0.00220007	0.00211571	1.03987	0.298506	0.29667	0.3036	0.981566
PGS001448	Mean FA in tapetum on FA skeleton (R)	HP:0001642	Pulmonic stenosis	25	-0.00157276	0.00208414	-0.75463	0.450546	0.274993	0.4494	0.981566
PGS001449	Mean FA in uncinate fasciculus on FA skeleton (R)	HP:0001642	Pulmonic stenosis	25	-0.00146176	0.0021327	-0.685403	0.493157	0.27077	0.486	0.981566
PGS001450	Mean ICVF in anterior corona radiata on FA skeleton (L)	HP:0001642	Pulmonic stenosis	25	0.000799379	0.00209135	0.382231	0.702324	0.257057	0.699	0.981566
PGS001452	Mean ICVF in anterior limb of internal capsule on FA skeleton (L)	HP:0001642	Pulmonic stenosis	25	0.00165806	0.00211547	0.78378	0.433248	0.276893	0.4397	0.981566
PGS001453	Mean ICVF in anterior limb of internal capsule on FA skeleton (R)	HP:0001642	Pulmonic stenosis	25	0.00164004	0.0021167	0.77481	0.438529	0.2763	0.4419	0.981566
PGS001454	Mean ICVF in body of corpus callosum on FA skeleton	HP:0001642	Pulmonic stenosis	25	0.000778588	0.00207576	0.375087	0.70763	0.256827	0.7115	0.981566
PGS001455	Mean ICVF in cerebral peduncle on FA skeleton (L)	HP:0001642	Pulmonic stenosis	25	0.00079271	0.0021021	0.377103	0.706131	0.256892	0.7076	0.981566
PGS001457	Mean ICVF in cingulum cingulate gyrus on FA skeleton (L)	HP:0001642	Pulmonic stenosis	25	0.00147362	0.00209903	0.70205	0.482717	0.271749	0.4833	0.981566
PGS001458	Mean ICVF in cingulum cingulate gyrus on FA skeleton (R)	HP:0001642	Pulmonic stenosis	25	0.00231833	0.00210094	1.10347	0.269935	0.302441	0.2692	0.981566
PGS001459	Mean ICVF in cingulum hippocampus on FA skeleton (L)	HP:0001642	Pulmonic stenosis	25	0.00165464	0.00206967	0.799471	0.424098	0.277945	0.4193	0.981566
PGS001460	Mean ICVF in cingulum hippocampus on FA skeleton (R)	HP:0001642	Pulmonic stenosis	25	0.00283594	0.00207897	1.36411	0.172663	0.329662	0.1678	0.981566
PGS001461	Mean ICVF in external capsule on FA skeleton (L)	HP:0001642	Pulmonic stenosis	25	0.00277087	0.00207501	1.33535	0.18189	0.326377	0.1834	0.981566
PGS001462	Mean ICVF in external capsule on FA skeleton (R)	HP:0001642	Pulmonic stenosis	25	0.00130947	0.00207395	0.631387	0.527849	0.267757	0.528	0.981566
PGS001463	Mean ICVF in fornix cres+stria terminalis on FA skeleton (L)	HP:0001642	Pulmonic stenosis	25	0.00192949	0.00207997	0.92765	0.353684	0.287321	0.3506	0.981566
PGS001464	Mean ICVF in fornix cres+stria terminalis on FA skeleton (R)	HP:0001642	Pulmonic stenosis	25	0.0031182	0.00208834	1.49315	0.135532	0.345259	0.1364	0.981566
PGS001465	Mean ICVF in fornix on FA skeleton	HP:0001642	Pulmonic stenosis	25	0.00237855	0.00208333	1.14171	0.253691	0.306076	0.2609	0.981566
PGS001466	Mean ICVF in genu of corpus callosum on FA skeleton	HP:0001642	Pulmonic stenosis	25	0.00130226	0.00208828	0.623605	0.532947	0.267343	0.5257	0.981566
PGS001467	Mean ICVF in inferior cerebellar peduncle on FA skeleton (L)	HP:0001642	Pulmonic stenosis	25	0.00436606	0.00209093	2.08809	0.0368962	0.435301	0.0346	0.981566
PGS001468	Mean ICVF in inferior cerebellar peduncle on FA skeleton (R)	HP:0001642	Pulmonic stenosis	25	0.00434609	0.00207709	2.09239	0.0365099	0.43606	0.0359	0.981566
PGS001469	Mean ICVF in medial lemniscus on FA skeleton (L)	HP:0001642	Pulmonic stenosis	25	0.00210583	0.00210876	0.998606	0.318088	0.293108	0.3277	0.981566
PGS001472	Mean ICVF in posterior corona radiata on FA skeleton (L)	HP:0001642	Pulmonic stenosis	25	-0.000806994	0.00211257	-0.381996	0.702499	0.257049	0.7062	0.981566
PGS001473	Mean ICVF in posterior corona radiata on FA skeleton (R)	HP:0001642	Pulmonic stenosis	25	-0.000909553	0.00208905	-0.43539	0.663319	0.258898	0.6637	0.981566
PGS001474	Mean ICVF in posterior limb of internal capsule on FA skeleton (L)	HP:0001642	Pulmonic stenosis	25	0.00135606	0.00208806	0.649432	0.516122	0.268736	0.5227	0.981566
PGS001475	Mean ICVF in posterior limb of internal capsule on FA skeleton (R)	HP:0001642	Pulmonic stenosis	25	0.00125764	0.00208732	0.602517	0.546888	0.266248	0.5402	0.981566
PGS001477	Mean ICVF in posterior thalamic radiation on FA skeleton (R)	HP:0001642	Pulmonic stenosis	25	-0.000862949	0.00208201	-0.414478	0.678561	0.258145	0.6816	0.981566
PGS001478	Mean ICVF in retrolenticular part of internal capsule on FA skeleton (L)	HP:0001642	Pulmonic stenosis	25	0.00138132	0.00211679	0.652553	0.514108	0.268908	0.5174	0.981566
PGS001479	Mean ICVF in retrolenticular part of internal capsule on FA skeleton (R)	HP:0001642	Pulmonic stenosis	25	0.00109818	0.0021054	0.521601	0.601997	0.262394	0.6046	0.981566
PGS001480	Mean ICVF in sagittal stratum on FA skeleton (L)	HP:0001642	Pulmonic stenosis	25	0.00149304	0.00210702	0.708603	0.478641	0.27214	0.4791	0.981566
PGS001481	Mean ICVF in sagittal stratum on FA skeleton (R)	HP:0001642	Pulmonic stenosis	25	0.00131869	0.00210662	0.625974	0.531392	0.267469	0.5322	0.981566
PGS001482	Mean ICVF in superior cerebellar peduncle on FA skeleton (L)	HP:0001642	Pulmonic stenosis	25	0.00344126	0.00210046	1.63833	0.101485	0.364487	0.1008	0.981566
PGS001483	Mean ICVF in superior cerebellar peduncle on FA skeleton (R)	HP:0001642	Pulmonic stenosis	25	0.00298755	0.00210083	1.42208	0.155135	0.336495	0.1517	0.981566
PGS001484	Mean ICVF in superior corona radiata on FA skeleton (L)	HP:0001642	Pulmonic stenosis	25	-0.00123351	0.00207733	-0.593793	0.552707	0.265806	0.5482	0.981566
PGS001485	Mean ICVF in superior corona radiata on FA skeleton (R)	HP:0001642	Pulmonic stenosis	25	-0.00265884	0.00206973	-1.28464	0.199046	0.320754	0.1996	0.981566
PGS001486	Mean ICVF in superior fronto-occipital fasciculus on FA skeleton (L)	HP:0001642	Pulmonic stenosis	25	0.00154426	0.00209054	0.738686	0.460171	0.273985	0.4581	0.981566
PGS001487	Mean ICVF in superior fronto-occipital fasciculus on FA skeleton (R)	HP:0001642	Pulmonic stenosis	25	-0.000957147	0.00206319	-0.463916	0.642751	0.259985	0.6448	0.981566
PGS001488	Mean ICVF in superior longitudinal fasciculus on FA skeleton (L)	HP:0001642	Pulmonic stenosis	25	-0.00145976	0.00210983	-0.691882	0.489079	0.271148	0.4875	0.981566
PGS001489	Mean ICVF in superior longitudinal fasciculus on FA skeleton (R)	HP:0001642	Pulmonic stenosis	25	-0.0021788	0.00210948	-1.03286	0.301774	0.296055	0.2979	0.981566
PGS001490	Mean ICVF in tapetum on FA skeleton (L)	HP:0001642	Pulmonic stenosis	25	0.00107275	0.00207422	0.517185	0.605075	0.2622	0.5998	0.981566
PGS001491	Mean ICVF in uncinate fasciculus on FA skeleton (L)	HP:0001642	Pulmonic stenosis	25	0.0017749	0.00208809	0.850011	0.395405	0.281476	0.3919	0.981566
PGS001492	Mean ICVF in uncinate fasciculus on FA skeleton (R)	HP:0001642	Pulmonic stenosis	25	0.000752576	0.00208769	0.360483	0.718518	0.256372	0.7127	0.981566
PGS001493	Mean ISOVF in anterior corona radiata on FA skeleton (L)	HP:0001642	Pulmonic stenosis	25	0.00208113	0.00212118	0.981119	0.326634	0.291643	0.3258	0.981566
PGS001497	Mean ISOVF in cingulum cingulate gyrus on FA skeleton (R)	HP:0001642	Pulmonic stenosis	25	0.0022843	0.00211315	1.08099	0.27981	0.300363	0.2819	0.981566
PGS001498	Mean ISOVF in external capsule on FA skeleton (L)	HP:0001642	Pulmonic stenosis	25	0.00212738	0.00206011	1.03266	0.301871	0.296037	0.3001	0.981566
PGS001499	Mean ISOVF in fornix on FA skeleton	HP:0001642	Pulmonic stenosis	25	-0.00184764	0.00210695	-0.876924	0.380617	0.283444	0.3798	0.981566
PGS001500	Mean ISOVF in posterior corona radiata on FA skeleton (L)	HP:0001642	Pulmonic stenosis	25	-0.00140838	0.00205223	-0.686269	0.492611	0.270821	0.4931	0.981566
PGS001503	Mean ISOVF in sagittal stratum on FA skeleton (R)	HP:0001642	Pulmonic stenosis	25	-0.00194072	0.0020717	-0.936778	0.348969	0.288041	0.3497	0.981566
PGS001504	Mean ISOVF in superior cerebellar peduncle on FA skeleton (R)	HP:0001642	Pulmonic stenosis	25	-0.0013796	0.00210241	-0.656198	0.511761	0.26911	0.515	0.981566
PGS001505	Mean ISOVF in superior corona radiata on FA skeleton (L)	HP:0001642	Pulmonic stenosis	25	-0.00303938	0.0021082	-1.44169	0.149521	0.338872	0.1503	0.981566
PGS001506	Mean ISOVF in superior corona radiata on FA skeleton (R)	HP:0001642	Pulmonic stenosis	25	0.00174009	0.00213257	0.815959	0.414606	0.279073	0.4183	0.981566
PGS001507	Median T2star in caudate (L)	HP:0001642	Pulmonic stenosis	25	0.00173475	0.00210269	0.825014	0.409447	0.279702	0.4074	0.981566
PGS001508	Median T2star in caudate (R)	HP:0001642	Pulmonic stenosis	25	0.00221092	0.00210996	1.04785	0.294816	0.297375	0.2936	0.981566
PGS001509	Median T2star in pallidum (L)	HP:0001642	Pulmonic stenosis	25	0.00237147	0.00208455	1.13764	0.255387	0.305683	0.2566	0.981566
PGS001510	Median T2star in pallidum (R)	HP:0001642	Pulmonic stenosis	25	0.00219931	0.0020729	1.06099	0.288804	0.298548	0.2915	0.981566
PGS001511	Median T2star in putamen (L)	HP:0001642	Pulmonic stenosis	25	0.0032154	0.00211976	1.51687	0.129433	0.348279	0.1312	0.981566
PGS001512	Median T2star in putamen (R)	HP:0001642	Pulmonic stenosis	25	0.0025631	0.00210437	1.21799	0.22335	0.313695	0.2196	0.981566
PGS001513	Median T2star in thalamus (R)	HP:0001642	Pulmonic stenosis	25	0.00331174	0.00209287	1.58239	0.113694	0.356868	0.1201	0.981566
PGS001514	Non-cancer illness year/age first occurred	HP:0001642	Pulmonic stenosis	25	-0.00296454	0.00210635	-1.40743	0.159432	0.334741	0.1646	0.981566
PGS001519	Position of pulse wave notch	HP:0001642	Pulmonic stenosis	25	-0.00256165	0.00208975	-1.22581	0.22039	0.314504	0.2199	0.981566
PGS001520	Position of the pulse wave peak	HP:0001642	Pulmonic stenosis	25	-0.00259726	0.00210204	-1.23559	0.216734	0.315523	0.2167	0.981566
PGS001522	Psoriatic and enteropathic arthropathies (time-to-event)	HP:0001642	Pulmonic stenosis	25	-0.00169583	0.00206519	-0.821147	0.411645	0.279433	0.4144	0.981566
PGS001533	Tinnitus severity	HP:0001642	Pulmonic stenosis	25	0.00154375	0.0021263	0.726027	0.467894	0.273199	0.4711	0.981566
PGS001534	Total Volume of white matter hyperintensities (from T1 and T2 FLAIR images)	HP:0001642	Pulmonic stenosis	25	0.00352794	0.00213115	1.65542	0.0979722	0.366866	0.1023	0.981566
PGS001537	Volume of accumbens (L)	HP:0001642	Pulmonic stenosis	25	-0.00103635	0.00208619	-0.496767	0.6194	0.261323	0.6225	0.981566
PGS001538	Volume of accumbens (R)	HP:0001642	Pulmonic stenosis	25	-0.00194772	0.0020602	-0.945403	0.34455	0.288729	0.3536	0.981566
PGS001539	Volume of brain stem + 4th ventricle	HP:0001642	Pulmonic stenosis	25	-0.0010792	0.00205737	-0.524553	0.599943	0.262525	0.5953	0.981566
PGS001540	Volume of brain, grey+white matter	HP:0001642	Pulmonic stenosis	25	0.0034049	0.00205659	1.6556	0.0979348	0.366892	0.0983	0.981566
PGS001542	Volume of caudate (L)	HP:0001642	Pulmonic stenosis	25	0.00274082	0.00210643	1.30117	0.193327	0.322563	0.1914	0.981566
PGS001544	Volume of grey matter	HP:0001642	Pulmonic stenosis	25	0.0023295	0.00206516	1.128	0.259434	0.304759	0.266	0.981566
PGS001547	Volume of grey matter in Brain-Stem	HP:0001642	Pulmonic stenosis	25	-0.00107494	0.00211053	-0.509322	0.610574	0.261858	0.6088	0.981566
PGS001548	Volume of grey matter in Central Opercular Cortex (L)	HP:0001642	Pulmonic stenosis	25	0.0018677	0.00206706	0.903554	0.366324	0.285452	0.3729	0.981566
PGS001549	Volume of grey matter in Central Opercular Cortex (R)	HP:0001642	Pulmonic stenosis	25	0.00340764	0.00209151	1.62927	0.103388	0.363235	0.0969	0.981566
PGS001550	Volume of grey matter in Cingulate Gyrus, anterior division (L)	HP:0001642	Pulmonic stenosis	25	0.00172783	0.00209226	0.825823	0.408988	0.279759	0.4054	0.981566
PGS001551	Volume of grey matter in Cingulate Gyrus, anterior division (R)	HP:0001642	Pulmonic stenosis	25	0.00235388	0.00205681	1.14443	0.252561	0.306339	0.252	0.981566
PGS001554	Volume of grey matter in Crus II Cerebellum (L)	HP:0001642	Pulmonic stenosis	25	0.00276431	0.00210446	1.31355	0.189127	0.323933	0.1875	0.981566
PGS001555	Volume of grey matter in Crus II Cerebellum (R)	HP:0001642	Pulmonic stenosis	25	-0.000939046	0.00217553	-0.431641	0.666042	0.258761	0.6628	0.981566
PGS001556	Volume of grey matter in Cuneal Cortex (R)	HP:0001642	Pulmonic stenosis	25	0.0011496	0.00210184	0.546949	0.584466	0.263542	0.5821	0.981566
PGS001557	Volume of grey matter in Frontal Operculum Cortex (L)	HP:0001642	Pulmonic stenosis	25	0.00211061	0.00209641	1.00677	0.314148	0.293802	0.3106	0.981566
PGS001559	Volume of grey matter in Frontal Orbital Cortex (R)	HP:0001642	Pulmonic stenosis	25	0.00166052	0.00208593	0.796057	0.426079	0.277714	0.4289	0.981566
PGS001560	Volume of grey matter in Frontal Pole (L)	HP:0001642	Pulmonic stenosis	25	0.00257898	0.0021003	1.22791	0.219603	0.314722	0.2261	0.981566
PGS001561	Volume of grey matter in Heschl's Gyrus (includes H1 and H2) (L)	HP:0001642	Pulmonic stenosis	25	0.00191481	0.00205925	0.929856	0.352541	0.287494	0.3497	0.981566
PGS001562	Volume of grey matter in Heschl's Gyrus (includes H1 and H2) (R)	HP:0001642	Pulmonic stenosis	25	-0.00163963	0.00209957	-0.780936	0.434918	0.276704	0.4346	0.981566
PGS001563	Volume of grey matter in Hippocampus (L)	HP:0001642	Pulmonic stenosis	25	0.00113403	0.00210932	0.537627	0.590885	0.263113	0.6013	0.981566
PGS001565	Volume of grey matter in I-IV Cerebellum (L)	HP:0001642	Pulmonic stenosis	25	0.000846988	0.00212131	0.399277	0.689725	0.257621	0.6812	0.981566
PGS001566	Volume of grey matter in I-IV Cerebellum (R)	HP:0001642	Pulmonic stenosis	25	-0.000755382	0.00209249	-0.360997	0.718134	0.256388	0.7137	0.981566
PGS001567	Volume of grey matter in Inferior Frontal Gyrus, pars triangularis (R)	HP:0001642	Pulmonic stenosis	25	0.00182611	0.00212395	0.85977	0.390003	0.282182	0.3808	0.981566
PGS001569	Volume of grey matter in Insular Cortex (L)	HP:0001642	Pulmonic stenosis	25	0.00274147	0.00209395	1.30923	0.190583	0.323454	0.185	0.981566
PGS001570	Volume of grey matter in Insular Cortex (R)	HP:0001642	Pulmonic stenosis	25	0.00165359	0.00210184	0.786734	0.431516	0.277089	0.4275	0.981566
PGS001571	Volume of grey matter in Intracalcarine Cortex (L)	HP:0001642	Pulmonic stenosis	25	0.00337853	0.00215259	1.56951	0.116662	0.355151	0.1159	0.981566
PGS001575	Volume of grey matter in Lateral Occipital Cortex, superior division (R)	HP:0001642	Pulmonic stenosis	25	0.0036152	0.00209356	1.72682	0.0843308	0.377075	0.0825	0.981566
PGS001576	Volume of grey matter in Lingual Gyrus (R)	HP:0001642	Pulmonic stenosis	25	0.00191237	0.0021089	0.90681	0.3646	0.285702	0.3622	0.981566
PGS001577	Volume of grey matter in Middle Frontal Gyrus (L)	HP:0001642	Pulmonic stenosis	25	-0.00328051	0.00211194	-1.55331	0.120482	0.353012	0.1213	0.981566
PGS001578	Volume of grey matter in Middle Frontal Gyrus (R)	HP:0001642	Pulmonic stenosis	25	-0.00111335	0.00211594	-0.526174	0.598817	0.262597	0.5992	0.981566
PGS001582	Volume of grey matter in Paracingulate Gyrus (R)	HP:0001642	Pulmonic stenosis	25	0.00122165	0.00208107	0.587028	0.557241	0.265467	0.5562	0.981566
PGS001583	Volume of grey matter in Parahippocampal Gyrus, anterior division (L)	HP:0001642	Pulmonic stenosis	25	0.00390464	0.00208732	1.87065	0.0615169	0.398943	0.0642	0.981566
PGS001584	Volume of grey matter in Parahippocampal Gyrus, anterior division (R)	HP:0001642	Pulmonic stenosis	25	0.000977269	0.00210355	0.464582	0.642274	0.260012	0.6457	0.981566
PGS001587	Volume of grey matter in Planum Polare (L)	HP:0001642	Pulmonic stenosis	25	0.00420713	0.00207979	2.02286	0.0432	0.423977	0.0468	0.981566
PGS001588	Volume of grey matter in Planum Polare (R)	HP:0001642	Pulmonic stenosis	25	0.00146288	0.00213393	0.685534	0.493074	0.270778	0.4923	0.981566
PGS001589	Volume of grey matter in Planum Temporale (L)	HP:0001642	Pulmonic stenosis	25	0.00127244	0.00209369	0.607751	0.543411	0.266516	0.548	0.981566
PGS001593	Volume of grey matter in Putamen (L)	HP:0001642	Pulmonic stenosis	25	-0.00186357	0.00207451	-0.898318	0.369107	0.285053	0.3795	0.981566
PGS001594	Volume of grey matter in Putamen (R)	HP:0001642	Pulmonic stenosis	25	-0.00156248	0.00210548	-0.742104	0.458098	0.274199	0.463	0.981566
PGS001597	Volume of grey matter in Superior Frontal Gyrus (L)	HP:0001642	Pulmonic stenosis	25	-0.000981926	0.00204071	-0.48117	0.63044	0.260676	0.637	0.981566
PGS001599	Volume of grey matter in Superior Temporal Gyrus, anterior division (L)	HP:0001642	Pulmonic stenosis	25	0.0026141	0.00207837	1.25777	0.2086	0.317863	0.206	0.981566
PGS001601	Volume of grey matter in Supracalcarine Cortex (L)	HP:0001642	Pulmonic stenosis	25	0.00297076	0.00214181	1.38703	0.165563	0.33233	0.1646	0.981566
PGS001602	Volume of grey matter in Supracalcarine Cortex (R)	HP:0001642	Pulmonic stenosis	25	0.00443776	0.00210991	2.1033	0.0355453	0.437992	0.0331	0.981566
PGS001603	Volume of grey matter in Temporal Fusiform Cortex, anterior division (L)	HP:0001642	Pulmonic stenosis	25	0.00139411	0.00210462	0.662404	0.507777	0.269457	0.5054	0.981566
PGS001604	Volume of grey matter in Temporal Fusiform Cortex, posterior division (L)	HP:0001642	Pulmonic stenosis	25	0.00342575	0.00208925	1.6397	0.1012	0.364677	0.1034	0.981566
PGS001605	Volume of grey matter in Temporal Fusiform Cortex, posterior division (R)	HP:0001642	Pulmonic stenosis	25	0.00116229	0.00210441	0.552315	0.580785	0.263792	0.5906	0.981566
PGS001606	Volume of grey matter in Temporal Pole (L)	HP:0001642	Pulmonic stenosis	25	0.00205607	0.00210108	0.978581	0.327887	0.291432	0.3276	0.981566
PGS001607	Volume of grey matter in Temporal Pole (R)	HP:0001642	Pulmonic stenosis	25	0.00167938	0.00209057	0.803313	0.421875	0.278206	0.4224	0.981566
PGS001608	Volume of grey matter in Thalamus (L)	HP:0001642	Pulmonic stenosis	25	-0.000898148	0.00211699	-0.424258	0.671416	0.258493	0.6712	0.981566
PGS001609	Volume of grey matter in Thalamus (R)	HP:0001642	Pulmonic stenosis	25	0.00178708	0.00208966	0.8552	0.392527	0.28185	0.3974	0.981566
PGS001610	Volume of grey matter in V Cerebellum (L)	HP:0001642	Pulmonic stenosis	25	0.00185757	0.00212157	0.875563	0.381356	0.283343	0.3887	0.981566
PGS001611	Volume of grey matter in V Cerebellum (R)	HP:0001642	Pulmonic stenosis	25	0.00231646	0.00208489	1.11107	0.266651	0.303154	0.2686	0.981566
PGS001612	Volume of grey matter in Ventral Striatum (L)	HP:0001642	Pulmonic stenosis	25	-0.00166444	0.00206045	-0.807806	0.419283	0.278512	0.4217	0.981566
PGS001613	Volume of grey matter in Ventral Striatum (R)	HP:0001642	Pulmonic stenosis	25	-0.0011381	0.00205392	-0.55411	0.579556	0.263876	0.575	0.981566
PGS001614	Volume of grey matter in Vermis Crus II Cerebellum	HP:0001642	Pulmonic stenosis	25	0.00184636	0.00211858	0.871507	0.383566	0.283043	0.3762	0.981566
PGS001615	Volume of grey matter in Vermis IX Cerebellum	HP:0001642	Pulmonic stenosis	25	0.00243985	0.00206784	1.1799	0.238158	0.309829	0.2428	0.981566
PGS001617	Volume of grey matter in Vermis VIIb Cerebellum	HP:0001642	Pulmonic stenosis	25	-0.00314915	0.00214141	-1.47059	0.141534	0.342432	0.1502	0.981566
PGS001618	Volume of grey matter in Vermis VIIIa Cerebellum	HP:0001642	Pulmonic stenosis	25	0.00231748	0.00212078	1.09275	0.274616	0.301444	0.268	0.981566
PGS001619	Volume of grey matter in Vermis VIIIb Cerebellum	HP:0001642	Pulmonic stenosis	25	0.00244894	0.00210352	1.16421	0.244456	0.308272	0.2443	0.981566
PGS001620	Volume of grey matter in Vermis X Cerebellum	HP:0001642	Pulmonic stenosis	25	-0.00146881	0.00204624	-0.71781	0.472945	0.272697	0.4713	0.981566
PGS001621	Volume of grey matter in VI Cerebellum (L)	HP:0001642	Pulmonic stenosis	25	0.00247384	0.002094	1.18139	0.237565	0.309978	0.2415	0.981566
PGS001630	Volume of hippocampus (L)	HP:0001642	Pulmonic stenosis	25	-0.00121406	0.00210307	-0.577281	0.563805	0.264986	0.5584	0.981566
PGS001631	Volume of pallidum (L)	HP:0001642	Pulmonic stenosis	25	0.0011212	0.00207751	0.539683	0.589466	0.263207	0.5896	0.981566
PGS001632	Volume of pallidum (R)	HP:0001642	Pulmonic stenosis	25	0.00136884	0.00208121	0.657712	0.510787	0.269195	0.5126	0.981566
PGS001633	Volume of peripheral cortical grey matter	HP:0001642	Pulmonic stenosis	25	0.00157233	0.00204661	0.768262	0.442408	0.275872	0.4312	0.981566
PGS001635	Volume of putamen (L)	HP:0001642	Pulmonic stenosis	25	0.00408411	0.00207531	1.96796	0.0491898	0.414723	0.0458	0.981566
PGS001636	Volume of putamen (R)	HP:0001642	Pulmonic stenosis	25	0.00190518	0.00202981	0.938603	0.34803	0.288186	0.3463	0.981566
PGS001640	Volume of white matter	HP:0001642	Pulmonic stenosis	25	0.00234955	0.00207261	1.13362	0.257071	0.305296	0.2583	0.981566
PGS001641	Volume of white matter (normalised for head size)	HP:0001642	Pulmonic stenosis	25	0.00106461	0.00212281	0.501512	0.616057	0.261523	0.6131	0.981566
PGS001642	Volumetric scaling from T1 head image to standard space	HP:0001642	Pulmonic stenosis	25	-0.00461854	0.00206111	-2.24081	0.0251309	0.463207	0.0267	0.981566
PGS001643	WA FA in tract acoustic radiation (L)	HP:0001642	Pulmonic stenosis	25	0.00150484	0.00211126	0.712771	0.476058	0.272391	0.471	0.981566
PGS001644	WA FA in tract acoustic radiation (R)	HP:0001642	Pulmonic stenosis	25	0.00151123	0.0021122	0.715476	0.474386	0.272555	0.4684	0.981566
PGS001645	WA FA in tract anterior thalamic radiation (L)	HP:0001642	Pulmonic stenosis	25	0.00372614	0.00206342	1.80581	0.0710755	0.388869	0.0707	0.981566
PGS001646	WA FA in tract anterior thalamic radiation (R)	HP:0001642	Pulmonic stenosis	25	0.00375148	0.00210851	1.77921	0.075333	0.38484	0.0764	0.981566
PGS001647	WA FA in tract cingulate gyrus part of cingulum (L)	HP:0001642	Pulmonic stenosis	25	0.000826334	0.00209808	0.393853	0.693725	0.257439	0.6906	0.981566
PGS001648	WA FA in tract cingulate gyrus part of cingulum (R)	HP:0001642	Pulmonic stenosis	25	0.0010822	0.00210386	0.514387	0.607029	0.262077	0.6123	0.981566
PGS001649	WA FA in tract corticospinal tract (R)	HP:0001642	Pulmonic stenosis	25	0.00107649	0.00213954	0.503141	0.614912	0.261593	0.6172	0.981566
PGS001651	WA FA in tract forceps minor	HP:0001642	Pulmonic stenosis	25	0.00253324	0.00210247	1.20489	0.228366	0.312352	0.234	0.981566
PGS001652	WA FA in tract inferior fronto-occipital fasciculus (L)	HP:0001642	Pulmonic stenosis	25	0.00329967	0.00207077	1.59345	0.111193	0.358353	0.1178	0.981566
PGS001653	WA FA in tract inferior fronto-occipital fasciculus (R)	HP:0001642	Pulmonic stenosis	25	0.0015456	0.00212373	0.727778	0.466821	0.273307	0.4643	0.981566
PGS001654	WA FA in tract inferior longitudinal fasciculus (L)	HP:0001642	Pulmonic stenosis	25	0.00219252	0.00206037	1.06414	0.287374	0.298832	0.2898	0.981566
PGS001655	WA FA in tract inferior longitudinal fasciculus (R)	HP:0001642	Pulmonic stenosis	25	0.00221873	0.00211282	1.05013	0.293766	0.297578	0.2964	0.981566
PGS001659	WA FA in tract uncinate fasciculus (L)	HP:0001642	Pulmonic stenosis	25	0.00232977	0.00207759	1.12138	0.26224	0.304128	0.2652	0.981566
PGS001660	WA FA in tract uncinate fasciculus (R)	HP:0001642	Pulmonic stenosis	25	0.00305646	0.00209695	1.45758	0.14509	0.340819	0.1447	0.981566
PGS001661	WA ICVF in tract acoustic radiation (L)	HP:0001642	Pulmonic stenosis	25	0.00290817	0.00209824	1.386	0.165877	0.332209	0.1608	0.981566
PGS001662	WA ICVF in tract acoustic radiation (R)	HP:0001642	Pulmonic stenosis	25	0.00334119	0.00210905	1.58422	0.113277	0.357113	0.1186	0.981566
PGS001663	WA ICVF in tract anterior thalamic radiation (L)	HP:0001642	Pulmonic stenosis	25	0.00266115	0.00207592	1.28191	0.199999	0.320458	0.2028	0.981566
PGS001664	WA ICVF in tract anterior thalamic radiation (R)	HP:0001642	Pulmonic stenosis	25	0.00247169	0.00208699	1.18433	0.236402	0.310272	0.2373	0.981566
PGS001665	WA ICVF in tract cingulate gyrus part of cingulum (L)	HP:0001642	Pulmonic stenosis	25	0.00230916	0.00209993	1.09964	0.271603	0.302084	0.2716	0.981566
PGS001666	WA ICVF in tract cingulate gyrus part of cingulum (R)	HP:0001642	Pulmonic stenosis	25	0.0023447	0.00206438	1.13579	0.256161	0.305505	0.2574	0.981566
PGS001667	WA ICVF in tract corticospinal tract (L)	HP:0001642	Pulmonic stenosis	25	0.00252667	0.00208163	1.21379	0.224948	0.313263	0.2266	0.981566
PGS001668	WA ICVF in tract corticospinal tract (R)	HP:0001642	Pulmonic stenosis	25	0.00354183	0.00209081	1.694	0.090397	0.372329	0.0903	0.981566
PGS001669	WA ICVF in tract forceps major	HP:0001642	Pulmonic stenosis	25	0.00254489	0.00208546	1.2203	0.222472	0.313934	0.2158	0.981566
PGS001670	WA ICVF in tract forceps minor	HP:0001642	Pulmonic stenosis	25	0.00286092	0.00208544	1.37185	0.17024	0.330558	0.166	0.981566
PGS001671	WA ICVF in tract inferior fronto-occipital fasciculus (L)	HP:0001642	Pulmonic stenosis	25	0.00295643	0.00208041	1.42108	0.155426	0.336375	0.1521	0.981566
PGS001672	WA ICVF in tract inferior fronto-occipital fasciculus (R)	HP:0001642	Pulmonic stenosis	25	0.00202303	0.00209464	0.965814	0.334236	0.290381	0.335	0.981566
PGS001673	WA ICVF in tract inferior longitudinal fasciculus (L)	HP:0001642	Pulmonic stenosis	25	0.00188708	0.00209031	0.902776	0.366737	0.285393	0.3665	0.981566
PGS001674	WA ICVF in tract inferior longitudinal fasciculus (R)	HP:0001642	Pulmonic stenosis	25	0.0028444	0.00210782	1.34946	0.17732	0.327979	0.1789	0.981566
PGS001675	WA ICVF in tract medial lemniscus (L)	HP:0001642	Pulmonic stenosis	25	0.00283049	0.00204954	1.38104	0.167397	0.331628	0.1635	0.981566
PGS001678	WA ICVF in tract parahippocampal part of cingulum (L)	HP:0001642	Pulmonic stenosis	25	0.00396403	0.00206526	1.91939	0.0550554	0.406747	0.0546	0.981566
PGS001679	WA ICVF in tract parahippocampal part of cingulum (R)	HP:0001642	Pulmonic stenosis	25	0.00282572	0.00206492	1.36844	0.171304	0.330162	0.1663	0.981566
PGS001680	WA ICVF in tract posterior thalamic radiation (L)	HP:0001642	Pulmonic stenosis	25	0.00124809	0.00210209	0.593739	0.552743	0.265803	0.5484	0.981566
PGS001682	WA ICVF in tract superior longitudinal fasciculus (L)	HP:0001642	Pulmonic stenosis	25	-0.00162129	0.00211939	-0.764979	0.44436	0.275659	0.4465	0.981566
PGS001683	WA ICVF in tract superior longitudinal fasciculus (R)	HP:0001642	Pulmonic stenosis	25	-0.00191879	0.00210822	-0.910146	0.362838	0.285958	0.3571	0.981566
PGS001686	WA ICVF in tract uncinate fasciculus (L)	HP:0001642	Pulmonic stenosis	25	0.00318816	0.00207939	1.53322	0.125355	0.350389	0.1269	0.981566
PGS001687	WA ICVF in tract uncinate fasciculus (R)	HP:0001642	Pulmonic stenosis	25	0.00402285	0.00207966	1.93438	0.0531853	0.409188	0.0498	0.981566
PGS001688	WA ISOVF in tract acoustic radiation (L)	HP:0001642	Pulmonic stenosis	25	0.00183584	0.0021047	0.872259	0.383156	0.283098	0.378	0.981566
PGS001689	WA ISOVF in tract acoustic radiation (R)	HP:0001642	Pulmonic stenosis	25	0.00214325	0.00209403	1.02351	0.306173	0.29524	0.307	0.981566
PGS001690	WA ISOVF in tract anterior thalamic radiation (R)	HP:0001642	Pulmonic stenosis	25	-0.00190622	0.00213793	-0.891617	0.372689	0.284545	0.3717	0.981566
PGS001691	WA ISOVF in tract cingulate gyrus part of cingulum (L)	HP:0001642	Pulmonic stenosis	25	0.00248561	0.00209645	1.18563	0.235888	0.310403	0.2357	0.981566
PGS001692	WA ISOVF in tract cingulate gyrus part of cingulum (R)	HP:0001642	Pulmonic stenosis	25	0.0026461	0.00211193	1.25293	0.210354	0.317349	0.2086	0.981566
PGS001693	WA ISOVF in tract inferior fronto-occipital fasciculus (L)	HP:0001642	Pulmonic stenosis	25	0.00188951	0.00209281	0.902858	0.366693	0.285399	0.3699	0.981566
PGS001697	WA ISOVF in tract posterior thalamic radiation (R)	HP:0001642	Pulmonic stenosis	25	0.00117894	0.00209731	0.562121	0.574087	0.264255	0.5697	0.981566
PGS001698	WA ISOVF in tract superior longitudinal fasciculus (L)	HP:0001642	Pulmonic stenosis	25	-0.000891469	0.00209732	-0.425052	0.670838	0.258521	0.6692	0.981566
PGS001699	WA ISOVF in tract superior longitudinal fasciculus (R)	HP:0001642	Pulmonic stenosis	25	-0.00102374	0.00211817	-0.483311	0.628919	0.260764	0.6354	0.981566
PGS001700	WA ISOVF in tract superior thalamic radiation (L)	HP:0001642	Pulmonic stenosis	25	-0.000898079	0.00210601	-0.426435	0.669829	0.258571	0.6699	0.981566
PGS001701	WA ISOVF in tract superior thalamic radiation (R)	HP:0001642	Pulmonic stenosis	25	-0.000859723	0.0021048	-0.408458	0.682975	0.257935	0.6846	0.981566
PGS001702	WA ISOVF in tract uncinate fasciculus (L)	HP:0001642	Pulmonic stenosis	25	0.00280064	0.00208668	1.34215	0.179675	0.327147	0.1819	0.981566
PGS001703	WA ISOVF in tract uncinate fasciculus (R)	HP:0001642	Pulmonic stenosis	25	0.00120766	0.00204746	0.589832	0.555359	0.265607	0.5571	0.981566
PGS001704	WA L1 in tract forceps minor	HP:0001642	Pulmonic stenosis	25	-0.001489	0.00207711	-0.716861	0.473531	0.272639	0.4727	0.981566
PGS001705	WA L1 in tract inferior fronto-occipital fasciculus (L)	HP:0001642	Pulmonic stenosis	25	-0.00157107	0.00214701	-0.731748	0.464395	0.273552	0.4662	0.981566
PGS001706	WA L1 in tract inferior fronto-occipital fasciculus (R)	HP:0001642	Pulmonic stenosis	25	-0.00147159	0.00207447	-0.709381	0.478158	0.272187	0.4738	0.981566
PGS001707	WA L1 in tract inferior longitudinal fasciculus (L)	HP:0001642	Pulmonic stenosis	25	-0.00149944	0.00212356	-0.706096	0.480198	0.27199	0.4793	0.981566
PGS001708	WA L1 in tract inferior longitudinal fasciculus (R)	HP:0001642	Pulmonic stenosis	25	-0.00337165	0.0020681	-1.63031	0.103169	0.363378	0.1048	0.981566
PGS001711	WA L1 in tract superior thalamic radiation (L)	HP:0001642	Pulmonic stenosis	25	0.00197653	0.00210616	0.938454	0.348107	0.288174	0.3487	0.981566
PGS001712	WA L1 in tract superior thalamic radiation (R)	HP:0001642	Pulmonic stenosis	25	0.00225911	0.00209024	1.08079	0.279899	0.300344	0.2859	0.981566
PGS001713	WA L1 in tract uncinate fasciculus (L)	HP:0001642	Pulmonic stenosis	25	-0.0051161	0.00209244	-2.44504	0.014556	0.503574	0.0147	0.981566
PGS001714	WA L2 in tract acoustic radiation (R)	HP:0001642	Pulmonic stenosis	25	0.00348335	0.00212393	1.64005	0.101128	0.364724	0.1035	0.981566
PGS001715	WA L2 in tract anterior thalamic radiation (L)	HP:0001642	Pulmonic stenosis	25	-0.00151396	0.00210514	-0.719174	0.472105	0.27278	0.4609	0.981566
PGS001716	WA L2 in tract anterior thalamic radiation (R)	HP:0001642	Pulmonic stenosis	25	-0.00254988	0.00211922	-1.20322	0.229013	0.312181	0.2265	0.981566
PGS001717	WA L2 in tract cingulate gyrus part of cingulum (L)	HP:0001642	Pulmonic stenosis	25	-0.00441733	0.0020827	-2.12096	0.034029	0.441142	0.0349	0.981566
PGS001718	WA L2 in tract cingulate gyrus part of cingulum (R)	HP:0001642	Pulmonic stenosis	25	-0.00467021	0.00206757	-2.2588	0.0239866	0.466622	0.0228	0.981566
PGS001719	WA L2 in tract forceps major	HP:0001642	Pulmonic stenosis	25	0.00126334	0.00211818	0.596429	0.550946	0.265939	0.5371	0.981566
PGS001721	WA L2 in tract inferior fronto-occipital fasciculus (L)	HP:0001642	Pulmonic stenosis	25	-0.00160028	0.00211024	-0.75834	0.448323	0.275231	0.4493	0.981566
PGS001722	WA L2 in tract inferior fronto-occipital fasciculus (R)	HP:0001642	Pulmonic stenosis	25	-0.000797818	0.00210456	-0.379091	0.704654	0.256955	0.7061	0.981566
PGS001723	WA L2 in tract inferior longitudinal fasciculus (L)	HP:0001642	Pulmonic stenosis	25	-0.00188865	0.00212093	-0.890484	0.373297	0.284459	0.3841	0.981566
PGS001724	WA L2 in tract inferior longitudinal fasciculus (R)	HP:0001642	Pulmonic stenosis	25	-0.000897043	0.00211456	-0.424222	0.671442	0.258492	0.6746	0.981566
PGS001725	WA L2 in tract superior longitudinal fasciculus (L)	HP:0001642	Pulmonic stenosis	25	0.00115111	0.00210201	0.547623	0.584003	0.263573	0.5819	0.981566
PGS001728	WA L2 in tract uncinate fasciculus (R)	HP:0001642	Pulmonic stenosis	25	-0.00151666	0.00207762	-0.729996	0.465465	0.273444	0.4669	0.981566
PGS001729	WA L3 in tract acoustic radiation (R)	HP:0001642	Pulmonic stenosis	25	0.0016338	0.00210372	0.776627	0.437456	0.27642	0.4335	0.981566
PGS001730	WA L3 in tract anterior thalamic radiation (L)	HP:0001642	Pulmonic stenosis	25	-0.00364211	0.00209509	-1.7384	0.0822701	0.378772	0.0782	0.981566
PGS001731	WA L3 in tract anterior thalamic radiation (R)	HP:0001642	Pulmonic stenosis	25	-0.00333015	0.00209517	-1.58944	0.112095	0.357813	0.1146	0.981566
PGS001732	WA L3 in tract cingulate gyrus part of cingulum (L)	HP:0001642	Pulmonic stenosis	25	-0.00207935	0.0021148	-0.983236	0.325592	0.291819	0.3216	0.981566
PGS001733	WA L3 in tract cingulate gyrus part of cingulum (R)	HP:0001642	Pulmonic stenosis	25	-0.00214103	0.00206091	-1.03887	0.29897	0.296582	0.2869	0.981566
PGS001735	WA L3 in tract inferior fronto-occipital fasciculus (L)	HP:0001642	Pulmonic stenosis	25	-0.0016758	0.00211564	-0.792101	0.428381	0.277448	0.4352	0.981566
PGS001738	WA L3 in tract inferior longitudinal fasciculus (R)	HP:0001642	Pulmonic stenosis	25	-0.00134819	0.00209156	-0.644588	0.519257	0.268471	0.5226	0.981566
PGS001739	WA L3 in tract superior longitudinal fasciculus (L)	HP:0001642	Pulmonic stenosis	25	0.00135009	0.00210617	0.641016	0.521574	0.268276	0.5225	0.981566
PGS001740	WA L3 in tract superior thalamic radiation (L)	HP:0001642	Pulmonic stenosis	25	-0.00153309	0.00211676	-0.724262	0.468976	0.273091	0.4714	0.981566
PGS001743	WA L3 in tract uncinate fasciculus (R)	HP:0001642	Pulmonic stenosis	25	-0.00110807	0.00207119	-0.534995	0.592703	0.262994	0.5889	0.981566
PGS001744	WA MD in tract acoustic radiation (R)	HP:0001642	Pulmonic stenosis	25	0.0021254	0.00212982	0.997922	0.318419	0.293051	0.3119	0.981566
PGS001745	WA MD in tract anterior thalamic radiation (L)	HP:0001642	Pulmonic stenosis	25	-0.00153769	0.00209858	-0.732728	0.463797	0.273613	0.4636	0.981566
PGS001746	WA MD in tract cingulate gyrus part of cingulum (L)	HP:0001642	Pulmonic stenosis	25	-0.00159632	0.00210471	-0.758453	0.448255	0.275238	0.4529	0.981566
PGS001747	WA MD in tract cingulate gyrus part of cingulum (R)	HP:0001642	Pulmonic stenosis	25	-0.00311819	0.00208654	-1.49443	0.135197	0.345421	0.1386	0.981566
PGS001748	WA MD in tract forceps major	HP:0001642	Pulmonic stenosis	25	0.00113929	0.00210636	0.540884	0.588639	0.263262	0.5915	0.981566
PGS001750	WA MD in tract inferior fronto-occipital fasciculus (L)	HP:0001642	Pulmonic stenosis	25	-0.00230321	0.00213298	-1.07981	0.280338	0.300254	0.2847	0.981566
PGS001752	WA MD in tract inferior longitudinal fasciculus (L)	HP:0001642	Pulmonic stenosis	25	-0.00275107	0.00211962	-1.29791	0.194446	0.322204	0.1963	0.981566
PGS001753	WA MD in tract inferior longitudinal fasciculus (R)	HP:0001642	Pulmonic stenosis	25	-0.000838391	0.00209438	-0.400306	0.688968	0.257656	0.6827	0.981566
PGS001754	WA MD in tract superior longitudinal fasciculus (L)	HP:0001642	Pulmonic stenosis	25	0.00226259	0.00208688	1.0842	0.278388	0.300656	0.2843	0.981566
PGS001755	WA MD in tract superior thalamic radiation (L)	HP:0001642	Pulmonic stenosis	25	-0.00227771	0.00208245	-1.09377	0.274169	0.301539	0.2683	0.981566
PGS001759	WA MO in tract forceps minor	HP:0001642	Pulmonic stenosis	25	-0.00103835	0.00211979	-0.489835	0.624296	0.261033	0.6214	0.981566
PGS001760	WA MO in tract medial lemniscus (R)	HP:0001642	Pulmonic stenosis	25	-0.00295283	0.00207644	-1.42207	0.155139	0.336494	0.1529	0.981566
PGS001762	WA MO in tract posterior thalamic radiation (L)	HP:0001642	Pulmonic stenosis	25	0.0018254	0.00213033	0.856863	0.391607	0.281971	0.3844	0.981566
PGS001763	WA MO in tract posterior thalamic radiation (R)	HP:0001642	Pulmonic stenosis	25	0.003074	0.0021187	1.45089	0.146944	0.339997	0.1467	0.981566
PGS001765	WA MO in tract superior thalamic radiation (R)	HP:0001642	Pulmonic stenosis	25	0.00212263	0.00210946	1.00625	0.3144	0.293757	0.3115	0.981566
PGS001766	WA OD in tract corticospinal tract (L)	HP:0001642	Pulmonic stenosis	25	-0.000761104	0.00207575	-0.366665	0.713901	0.256563	0.6888	0.981566
PGS001767	WA OD in tract inferior longitudinal fasciculus (R)	HP:0001642	Pulmonic stenosis	25	-0.00289198	0.00212014	-1.36405	0.172681	0.329655	0.1712	0.981566
PGS001770	WA OD in tract superior longitudinal fasciculus (R)	HP:0001642	Pulmonic stenosis	25	-0.00187153	0.00209587	-0.89296	0.371969	0.284646	0.3766	0.981566
PGS001771	WA OD in tract superior thalamic radiation (R)	HP:0001642	Pulmonic stenosis	25	0.00112019	0.0020808	0.538345	0.590389	0.263146	0.5885	0.981566
PGS001772	ZEBRA antigen for Epstein-Barr Virus	HP:0001642	Pulmonic stenosis	25	-0.00138292	0.00214006	-0.646204	0.51821	0.268559	0.5153	0.981566
PGS001773	Moderate-to-severe atopic dermatitis	HP:0001642	Pulmonic stenosis	25	-0.000881023	0.00208958	-0.421627	0.673336	0.258399	0.675	0.981566
PGS001779	Brugada syndrome	HP:0001642	Pulmonic stenosis	25	0.00384176	0.00212765	1.80563	0.0711032	0.388842	0.07	0.981566
PGS001786	Appendectomy	HP:0001642	Pulmonic stenosis	25	-0.000940248	0.00207968	-0.452112	0.65123	0.259527	0.6435	0.981566
PGS001788	Chronic obstructive pulmonary disease	HP:0001642	Pulmonic stenosis	25	-0.000798791	0.00210139	-0.380125	0.703887	0.256989	0.7017	0.981566
PGS001795	Uterine cancer	HP:0001642	Pulmonic stenosis	25	0.00376113	0.00213836	1.75888	0.0787264	0.3818	0.0786	0.981566
PGS001800	Forced expiratory volume (FEV1)	HP:0001642	Pulmonic stenosis	25	0.00124687	0.00214033	0.582562	0.560244	0.265246	0.5594	0.981566
PGS001852	Duodenitis	HP:0001642	Pulmonic stenosis	25	-0.00299331	0.00210164	-1.42427	0.1545	0.336759	0.1527	0.981566
PGS001879	Ganglion and cyst of synovium, tendon, and bursa	HP:0001642	Pulmonic stenosis	25	-0.00109307	0.00206767	-0.528649	0.597099	0.262708	0.6004	0.981566
PGS001985	logMAR in round (left/right)	HP:0001642	Pulmonic stenosis	25	-0.00244472	0.00211705	-1.15478	0.248298	0.307346	0.2505	0.981566
PGS002020	Benign neoplasm of other parts of digestive system	HP:0001642	Pulmonic stenosis	25	0.00231968	0.00210002	1.1046	0.269445	0.302547	0.2778	0.981566
PGS002022	Nontoxic multinodular goiter	HP:0001642	Pulmonic stenosis	25	0.00174985	0.00208546	0.839074	0.401512	0.280693	0.4024	0.981566
PGS002023	Thyrotoxicosis with or without goiter	HP:0001642	Pulmonic stenosis	25	0.00225581	0.00212324	1.06244	0.288145	0.298679	0.2903	0.981566
PGS002025	Type 1 diabetes	HP:0001642	Pulmonic stenosis	25	0.00296764	0.00206513	1.43703	0.150843	0.338303	0.1505	0.981566
PGS002029	Disorders of lipoid metabolism	HP:0001642	Pulmonic stenosis	25	0.00415543	0.00205095	2.0261	0.0428661	0.424532	0.044	0.981566
PGS002031	Disorders of iron metabolism	HP:0001642	Pulmonic stenosis	25	-0.00252887	0.0020681	-1.2228	0.221526	0.314192	0.2324	0.981566
PGS002032	Disorders of bilirubin excretion	HP:0001642	Pulmonic stenosis	25	-0.000983374	0.00212715	-0.462296	0.643912	0.259922	0.646	0.981566
PGS002033	Overweight, obesity and other hyperalimentation	HP:0001642	Pulmonic stenosis	25	0.00284943	0.00208638	1.36572	0.172155	0.329848	0.1684	0.981566
PGS002034	Congenital deficiency of other clotting factors (including factor VII)	HP:0001642	Pulmonic stenosis	25	0.00154223	0.00209194	0.737224	0.461059	0.273893	0.4606	0.981566
PGS002035	Dementias	HP:0001642	Pulmonic stenosis	25	0.00165844	0.00217105	0.763886	0.445012	0.275588	0.4438	0.981566
PGS002039	Other peripheral nerve disorders	HP:0001642	Pulmonic stenosis	25	-0.00276826	0.00207011	-1.33725	0.181268	0.326592	0.1803	0.981566
PGS002040	Retinal detachments and defects	HP:0001642	Pulmonic stenosis	25	0.00297897	0.00207536	1.4354	0.151305	0.338106	0.1478	0.981566
PGS002041	Macular degeneration (senile) of retina NOS	HP:0001642	Pulmonic stenosis	25	0.00176939	0.00208013	0.850616	0.395069	0.281519	0.3923	0.981566
PGS002042	Corneal dystrophy	HP:0001642	Pulmonic stenosis	25	0.00212348	0.00209006	1.01599	0.309739	0.294591	0.3051	0.981566
PGS002044	Cataract	HP:0001642	Pulmonic stenosis	25	-0.00195389	0.00209443	-0.932895	0.350969	0.287734	0.3499	0.981566
PGS002045	Inflammation of the eye	HP:0001642	Pulmonic stenosis	25	-0.00318826	0.00208261	-1.5309	0.125928	0.350088	0.1192	0.981566
PGS002046	Otosclerosis	HP:0001642	Pulmonic stenosis	25	-0.00271145	0.00212409	-1.27652	0.201897	0.319874	0.2044	0.981566
PGS002049	Pulmonary heart disease	HP:0001642	Pulmonic stenosis	25	0.00128951	0.00209013	0.616954	0.537325	0.266994	0.5445	0.981566
PGS002050	Atrial fibrillation and flutter	HP:0001642	Pulmonic stenosis	25	0.00145625	0.00213752	0.681277	0.495763	0.270531	0.5019	0.981566
PGS002051	Congestive heart failure; nonhypertensive	HP:0001642	Pulmonic stenosis	25	-0.002161	0.00213885	-1.01035	0.312429	0.294108	0.3156	0.981566
PGS002055	Peripheral vascular disease, unspecified	HP:0001642	Pulmonic stenosis	25	0.00274951	0.00206754	1.32984	0.183698	0.325756	0.1742	0.981566
PGS002056	Phlebitis and thrombophlebitis	HP:0001642	Pulmonic stenosis	25	0.0015084	0.00205984	0.732289	0.464065	0.273586	0.4635	0.981566
PGS002058	Hemorrhoids	HP:0001642	Pulmonic stenosis	25	-0.00225499	0.00212896	-1.0592	0.289617	0.298388	0.2925	0.981566
PGS002059	Circulatory disease NEC	HP:0001642	Pulmonic stenosis	25	0.001763	0.00207336	0.850313	0.395237	0.281497	0.3962	0.981566
PGS002060	Nasal polyps	HP:0001642	Pulmonic stenosis	25	0.0015184	0.0020948	0.724842	0.468621	0.273126	0.4715	0.981566
PGS002063	Esophagitis, GERD and related diseases	HP:0001642	Pulmonic stenosis	25	0.00167686	0.00208951	0.802514	0.422336	0.278151	0.4188	0.981566
PGS002067	Celiac disease	HP:0001642	Pulmonic stenosis	25	0.00119879	0.00208452	0.575093	0.565283	0.26488	0.5703	0.981566
PGS002068	Diverticulosis	HP:0001642	Pulmonic stenosis	25	-0.00253523	0.00214912	-1.17966	0.238255	0.309805	0.2402	0.981566
PGS002070	Anal and rectal polyp	HP:0001642	Pulmonic stenosis	25	-0.00336251	0.00208347	-1.6139	0.106683	0.361126	0.1071	0.981566
PGS002072	Cholelithiasis and cholecystitis	HP:0001642	Pulmonic stenosis	25	0.00281195	0.0020826	1.35021	0.177078	0.328065	0.1732	0.981566
PGS002074	Hematuria	HP:0001642	Pulmonic stenosis	25	-0.00278185	0.00210223	-1.32329	0.185868	0.325019	0.183	0.981566
PGS002075	Urinary calculus	HP:0001642	Pulmonic stenosis	25	0.0022259	0.00208566	1.06724	0.285972	0.299112	0.2782	0.981566
PGS002076	Hyperplasia of prostate	HP:0001642	Pulmonic stenosis	25	0.00540648	0.00209797	2.577	0.0100262	0.531509	0.01	0.981566
PGS002077	Endometriosis	HP:0001642	Pulmonic stenosis	25	-0.00350802	0.00213832	-1.64055	0.101024	0.364794	0.0975	0.981566
PGS002078	Genital prolapse	HP:0001642	Pulmonic stenosis	25	0.00247807	0.00207258	1.19564	0.231956	0.311412	0.2328	0.981566
PGS002079	Irregular menstrual cycle/bleeding	HP:0001642	Pulmonic stenosis	25	-0.00350899	0.00211342	-1.66034	0.0969785	0.367556	0.0989	0.981566
PGS002080	Rhesus isoimmunization in pregnancy	HP:0001642	Pulmonic stenosis	25	0.00228639	0.00211607	1.08049	0.280036	0.300316	0.2766	0.981566
PGS002081	Superficial cellulitis and abscess	HP:0001642	Pulmonic stenosis	25	-0.000903609	0.00210721	-0.428818	0.668095	0.258658	0.6674	0.981566
PGS002082	Lupus (localized and systemic)	HP:0001642	Pulmonic stenosis	25	0.000821821	0.00209436	0.392398	0.6948	0.25739	0.6954	0.981566
PGS002084	Sarcoidosis	HP:0001642	Pulmonic stenosis	25	-0.00101907	0.00208251	-0.489347	0.624641	0.261013	0.6207	0.981566
PGS002085	Seborrheic keratosis	HP:0001642	Pulmonic stenosis	25	-0.00243654	0.00204543	-1.19121	0.233691	0.310964	0.2411	0.981566
PGS002086	Diseases of hair and hair follicles	HP:0001642	Pulmonic stenosis	25	0.00218115	0.0021318	1.02315	0.306343	0.295209	0.3013	0.981566
PGS002087	Sebaceous cyst	HP:0001642	Pulmonic stenosis	25	0.00255846	0.00215629	1.18651	0.235541	0.310491	0.2283	0.981566
PGS002088	Rheumatoid arthritis	HP:0001642	Pulmonic stenosis	25	-0.00277579	0.00210627	-1.31787	0.187675	0.324414	0.1871	0.981566
PGS002089	Ankylosing spondylitis	HP:0001642	Pulmonic stenosis	25	-0.00144958	0.00215763	-0.671838	0.501752	0.26999	0.586	0.981566
PGS002090	Other arthropathies	HP:0001642	Pulmonic stenosis	25	0.00208384	0.00206283	1.01018	0.31251	0.294093	0.3079	0.981566
PGS002091	Polymyalgia Rheumatica	HP:0001642	Pulmonic stenosis	25	-0.00126863	0.00207704	-0.610784	0.541401	0.266673	0.5371	0.981566
PGS002092	Contracture of palmar fascia [Dupuytren's disease]	HP:0001642	Pulmonic stenosis	25	0.00227797	0.00210382	1.08278	0.279018	0.300526	0.2835	0.981566
PGS002093	Hallux valgus (Bunion)	HP:0001642	Pulmonic stenosis	25	-0.00435333	0.00210733	-2.0658	0.0389558	0.431392	0.0412	0.981566
PGS002094	Osteoarthrosis	HP:0001642	Pulmonic stenosis	25	0.000892951	0.00209297	0.426643	0.669678	0.258579	0.6678	0.981566
PGS002096	Abdominal pain	HP:0001642	Pulmonic stenosis	25	-0.001136	0.00210121	-0.540641	0.588806	0.263251	0.5795	0.981566
PGS002097	Allergy/adverse effect of penicillin	HP:0001642	Pulmonic stenosis	25	-0.00104553	0.00209822	-0.498295	0.618322	0.261387	0.6132	0.981566
PGS002098	Recent poor appetite or overeating	HP:0001642	Pulmonic stenosis	25	-0.00134395	0.00208619	-0.644215	0.519498	0.26845	0.5158	0.981566
PGS002100	Ankle spacing width	HP:0001642	Pulmonic stenosis	25	0.00166779	0.00208271	0.80078	0.42334	0.278034	0.425	0.981566
PGS002101	Apolipoprotein A	HP:0001642	Pulmonic stenosis	25	-0.00397979	0.00213295	-1.86586	0.062184	0.398188	0.0674	0.981566
PGS002102	Apolipoprotein B	HP:0001642	Pulmonic stenosis	25	0.00316503	0.00212406	1.49009	0.136335	0.344873	0.133	0.981566
PGS002104	Hearing difficulty/problems	HP:0001642	Pulmonic stenosis	25	-0.00184108	0.00209019	-0.880819	0.378505	0.283734	0.3825	0.981566
PGS002107	Diagnosed with coeliac disease or gluten sensitivity	HP:0001642	Pulmonic stenosis	25	0.0023717	0.00209455	1.13232	0.257615	0.305172	0.2541	0.981566
PGS002108	Cholesterol	HP:0001642	Pulmonic stenosis	25	0.000804813	0.00209048	0.384989	0.70028	0.257146	0.6938	0.981566
PGS002109	Hair colour (natural, before greying)	HP:0001642	Pulmonic stenosis	25	-0.00150826	0.00210279	-0.717263	0.473282	0.272663	0.4705	0.981566
PGS002110	Skin colour	HP:0001642	Pulmonic stenosis	25	-0.00410162	0.00211785	-1.93669	0.0529022	0.409566	0.0516	0.981566
PGS002111	Ever depressed for a whole week	HP:0001642	Pulmonic stenosis	25	0.00172137	0.00211677	0.813205	0.416183	0.278883	0.4195	0.981566
PGS002113	Depression possibly related to stressful or traumatic event	HP:0001642	Pulmonic stenosis	25	-0.00121762	0.00207316	-0.587326	0.557041	0.265482	0.5503	0.981566
PGS002115	Alcohol drinker status	HP:0001642	Pulmonic stenosis	25	0.00269105	0.0021018	1.28035	0.200546	0.320289	0.2037	0.981566
PGS002116	P duration	HP:0001642	Pulmonic stenosis	25	0.00137449	0.00213201	0.644688	0.519192	0.268476	0.514	0.981566
PGS002117	PP interval	HP:0001642	Pulmonic stenosis	25	0.00177751	0.0020961	0.848009	0.396519	0.281332	0.4038	0.981566
PGS002118	PQ interval	HP:0001642	Pulmonic stenosis	25	0.000936667	0.00208877	0.44843	0.653884	0.259387	0.6535	0.981566
PGS002119	QT interval	HP:0001642	Pulmonic stenosis	25	0.00325044	0.00209657	1.55036	0.121189	0.352624	0.1194	0.981566
PGS002121	RR interval	HP:0001642	Pulmonic stenosis	25	0.00188416	0.00208924	0.90184	0.367234	0.285321	0.3694	0.981566
PGS002122	Red blood cell (erythrocyte) distribution width	HP:0001642	Pulmonic stenosis	25	-0.00200553	0.00208397	-0.962358	0.335968	0.290099	0.335	0.981566
PGS002123	Red blood cell (erythrocyte) count	HP:0001642	Pulmonic stenosis	25	0.00156401	0.00208103	0.751554	0.452394	0.274797	0.459	0.981566
PGS002124	Ever addicted to any substance or behaviour	HP:0001642	Pulmonic stenosis	25	-0.000997636	0.00206535	-0.483034	0.629116	0.260752	0.6224	0.981566
PGS002127	Age at first live birth	HP:0001642	Pulmonic stenosis	25	0.00105887	0.00208509	0.507828	0.611621	0.261793	0.6059	0.981566
PGS002129	Length of menstrual cycle	HP:0001642	Pulmonic stenosis	25	0.00422645	0.00210781	2.00514	0.0450617	0.420963	0.045	0.981566
PGS002130	Testosterone (female only)	HP:0001642	Pulmonic stenosis	25	0.00528832	0.00211209	2.50384	0.0123523	0.515841	0.0153	0.981566
PGS002133	Body fat percentage	HP:0001642	Pulmonic stenosis	25	0.00290001	0.00206126	1.40691	0.159586	0.33468	0.1545	0.981566
PGS002135	Fluid intelligence score	HP:0001642	Pulmonic stenosis	25	0.00509833	0.0021112	2.4149	0.0158151	0.497397	0.016	0.981566
PGS002136	Recent feelings of foreboding	HP:0001642	Pulmonic stenosis	25	0.00146711	0.00207952	0.705504	0.480566	0.271955	0.4726	0.981566
PGS002137	Fractured/broken bones in last 5 years	HP:0001642	Pulmonic stenosis	25	-0.00283821	0.00208678	-1.36009	0.17393	0.329199	0.1688	0.981566
PGS002140	Wears glasses or contact lenses	HP:0001642	Pulmonic stenosis	25	0.000911102	0.00212452	0.42885	0.668071	0.258659	0.6673	0.981566
PGS002141	Haematocrit percentage	HP:0001642	Pulmonic stenosis	25	0.00144999	0.0020717	0.699905	0.484056	0.271621	0.4888	0.981566
PGS002142	Haemoglobin concentration	HP:0001642	Pulmonic stenosis	25	0.000877506	0.00206939	0.424042	0.671574	0.258485	0.6671	0.981566
PGS002144	Trouble falling asleep	HP:0001642	Pulmonic stenosis	25	-0.00435656	0.00210767	-2.06701	0.038842	0.431602	0.0392	0.981566
PGS002145	Headaches for 3+ months	HP:0001642	Pulmonic stenosis	25	-0.00260042	0.00207273	-1.25458	0.209754	0.317525	0.2139	0.981566
PGS002146	Standing height	HP:0001642	Pulmonic stenosis	25	0.00129514	0.00207856	0.623097	0.533281	0.267316	0.5412	0.981566
PGS002147	Immature reticulocyte fraction	HP:0001642	Pulmonic stenosis	25	0.00103459	0.00209879	0.492946	0.622097	0.261162	0.6238	0.981566
PGS002148	Average total household income before tax	HP:0001642	Pulmonic stenosis	25	0.0010436	0.00209153	0.498967	0.617849	0.261415	0.6255	0.981566
PGS002149	Sleeplessness / insomnia	HP:0001642	Pulmonic stenosis	25	-0.000979096	0.00212285	-0.461217	0.644685	0.25988	0.6496	0.981566
PGS002150	LDL direct	HP:0001642	Pulmonic stenosis	25	0.00219984	0.00210628	1.04442	0.296399	0.297071	0.3026	0.981566
PGS002151	Handedness (chirality/laterality)	HP:0001642	Pulmonic stenosis	25	0.00295493	0.00211277	1.3986	0.162063	0.333693	0.1642	0.981566
PGS002152	Alcohol intake frequency	HP:0001642	Pulmonic stenosis	25	-0.0011079	0.00210294	-0.526835	0.598357	0.262627	0.5912	0.981566
PGS002153	General happiness with own health	HP:0001642	Pulmonic stenosis	25	0.000781653	0.00209619	0.372892	0.709262	0.256758	0.7109	0.981566
PGS002154	General happiness	HP:0001642	Pulmonic stenosis	25	0.00320052	0.0020705	1.54577	0.122294	0.352023	0.1198	0.981566
PGS002155	Ease of skin tanning	HP:0001642	Pulmonic stenosis	25	0.00399249	0.00209276	1.90776	0.0565434	0.404867	0.0556	0.981566
PGS002156	Age first had sexual intercourse	HP:0001642	Pulmonic stenosis	25	0.00432654	0.00208396	2.07611	0.0379911	0.433195	0.0386	0.981566
PGS002157	Alkaline phosphatase	HP:0001642	Pulmonic stenosis	25	-0.00218841	0.00204967	-1.06769	0.285769	0.299153	0.2747	0.981566
PGS002159	Aspartate aminotransferase	HP:0001642	Pulmonic stenosis	25	0.00199446	0.00208663	0.955831	0.339255	0.289568	0.3337	0.981566
PGS002166	QRS duration	HP:0001642	Pulmonic stenosis	25	0.00318092	0.0020896	1.52226	0.128077	0.348973	0.126	0.981566
PGS002168	Whole body fat-free mass	HP:0001642	Pulmonic stenosis	25	0.000838896	0.00207109	0.40505	0.685477	0.257818	0.6797	0.981566
PGS002169	Whole body fat mass	HP:0001642	Pulmonic stenosis	25	0.00309715	0.00204685	1.51313	0.13038	0.347801	0.1304	0.981566
PGS002173	Heel bone mineral density (BMD)	HP:0001642	Pulmonic stenosis	25	-0.00126879	0.00216857	-0.585079	0.55855	0.26537	0.5599	0.981566
PGS002175	Speed of sound through heel	HP:0001642	Pulmonic stenosis	25	-0.00125494	0.00214786	-0.584278	0.559089	0.265331	0.5622	0.981566
PGS002176	Hip circumference	HP:0001642	Pulmonic stenosis	25	0.00284304	0.00207042	1.37317	0.16983	0.330711	0.1727	0.981566
PGS002184	Mean carotid IMT (intima-medial thickness) at 120/150/210/240 degrees	HP:0001642	Pulmonic stenosis	25	0.00330389	0.00212994	1.55117	0.120996	0.35273	0.1155	0.981566
PGS002185	Microalbumin in urine	HP:0001642	Pulmonic stenosis	25	-0.00174496	0.00213064	-0.818981	0.41288	0.279282	0.418	0.981566
PGS002187	Neutrophil count	HP:0001642	Pulmonic stenosis	25	-0.00103558	0.00205519	-0.503884	0.61439	0.261624	0.6166	0.981566
PGS002188	Platelet crit	HP:0001642	Pulmonic stenosis	25	0.00271499	0.00210318	1.2909	0.196865	0.321436	0.1906	0.981566
PGS002189	Mean platelet (thrombocyte) volume	HP:0001642	Pulmonic stenosis	25	-0.000968168	0.00209594	-0.461926	0.644177	0.259907	0.6323	0.981566
PGS002190	Platelet distribution width	HP:0001642	Pulmonic stenosis	25	-0.00228965	0.00207885	-1.1014	0.270833	0.302248	0.2678	0.981566
PGS002193	Pulse rate, automated reading	HP:0001642	Pulmonic stenosis	25	0.00180324	0.00205352	0.878119	0.379968	0.283533	0.3809	0.981566
PGS002194	Reticulocyte count	HP:0001642	Pulmonic stenosis	25	0.00308002	0.00207653	1.48325	0.138141	0.344014	0.1306	0.981566
PGS002195	Sex hormone binding globulin (SHBG)	HP:0001642	Pulmonic stenosis	25	-0.00201653	0.00212168	-0.950439	0.341986	0.289133	0.3455	0.981566
PGS002196	Sleep duration	HP:0001642	Pulmonic stenosis	25	0.00083939	0.00210496	0.398768	0.6901	0.257604	0.6921	0.981566
PGS002198	Urea	HP:0001642	Pulmonic stenosis	25	-0.00119102	0.00213251	-0.558507	0.576551	0.264083	0.5752	0.981566
PGS002201	Waist circumference	HP:0001642	Pulmonic stenosis	25	0.00447651	0.00203837	2.19612	0.0281797	0.454839	0.0304	0.981566
PGS002202	Whole body water mass	HP:0001642	Pulmonic stenosis	25	0.00091875	0.00207275	0.443253	0.657623	0.259191	0.6491	0.981566
PGS002204	Hair/balding pattern	HP:0001642	Pulmonic stenosis	25	-0.00135182	0.00205782	-0.656918	0.511298	0.26915	0.5104	0.981566
PGS002205	Testosterone (male only)	HP:0001642	Pulmonic stenosis	25	0.00434174	0.00211807	2.04985	0.0404886	0.42862	0.0413	0.981566
PGS002206	Mean corpuscular haemoglobin	HP:0001642	Pulmonic stenosis	25	0.000850471	0.0020944	0.40607	0.684728	0.257853	0.6938	0.981566
PGS002208	Monocyte percentage	HP:0001642	Pulmonic stenosis	25	0.00225357	0.00210249	1.07186	0.283894	0.29953	0.273	0.981566
PGS002209	Morning/evening person (chronotype)	HP:0001642	Pulmonic stenosis	25	0.00616791	0.00209399	2.94553	0.00325547	0.617201	0.0039	0.981566
PGS002210	Use of sun/uv protection	HP:0001642	Pulmonic stenosis	25	0.000957375	0.00207951	0.460386	0.645281	0.259847	0.6519	0.981566
PGS002211	Myopia diagnosis	HP:0001642	Pulmonic stenosis	25	-0.00206079	0.00206194	-0.999441	0.317683	0.293179	0.316	0.981566
PGS002212	Daytime dozing / sleeping (narcolepsy)	HP:0001642	Pulmonic stenosis	25	-0.00240731	0.00208514	-1.15451	0.248409	0.30732	0.2456	0.981566
PGS002213	Neuroticism score	HP:0001642	Pulmonic stenosis	25	0.00141206	0.00210199	0.671773	0.501794	0.269987	0.5007	0.981566
PGS002214	Neutrophil percentage	HP:0001642	Pulmonic stenosis	25	-0.000776383	0.00205359	-0.378062	0.705419	0.256922	0.7064	0.981566
PGS002216	Phosphate	HP:0001642	Pulmonic stenosis	25	-0.00214373	0.00210329	-1.01923	0.308199	0.29487	0.3113	0.981566
PGS002219	Total protein	HP:0001642	Pulmonic stenosis	25	-0.00117706	0.00207423	-0.567468	0.57045	0.26451	0.565	0.981566
PGS002221	Mean reticulocyte volume	HP:0001642	Pulmonic stenosis	25	0.00116685	0.00210901	0.55327	0.580131	0.263836	0.5812	0.981566
PGS002223	Sensitive stomach	HP:0001642	Pulmonic stenosis	25	-0.00166672	0.00205113	-0.812585	0.416538	0.27884	0.4236	0.981566
PGS002224	Sitting height	HP:0001642	Pulmonic stenosis	25	0.00140452	0.00211123	0.665261	0.505948	0.269618	0.502	0.981566
PGS002225	Snoring	HP:0001642	Pulmonic stenosis	25	0.00195407	0.00207089	0.943592	0.345474	0.288584	0.3423	0.981566
PGS002229	Urate	HP:0001642	Pulmonic stenosis	25	-0.000767579	0.0021138	-0.363128	0.716542	0.256453	0.7167	0.981566
PGS002230	Water intake	HP:0001642	Pulmonic stenosis	25	0.00463463	0.00205077	2.25995	0.0239151	0.466841	0.0241	0.981566
PGS002232	Stool Frequency	HP:0001642	Pulmonic stenosis	25	-0.00254874	0.00207769	-1.22672	0.22005	0.314598	0.2225	0.981566
PGS002236	Ascending aorta diameter (MRI-derived)	HP:0001642	Pulmonic stenosis	25	-0.00258842	0.00211427	-1.22427	0.220974	0.314344	0.2224	0.981566
PGS002237	Chronic Kidney Disease (stage 3 or greater)	HP:0001642	Pulmonic stenosis	25	0.00099515	0.00214035	0.464948	0.642011	0.260026	0.6522	0.981566
PGS002242	Breast cancer	HP:0001642	Pulmonic stenosis	25	0.000814352	0.00210329	0.38718	0.698658	0.257218	0.6942	0.981566
PGS002245	Liver fat (MRI-derived)	HP:0001642	Pulmonic stenosis	25	-0.001038	0.00208376	-0.498138	0.618433	0.26138	0.6076	0.981566
PGS002247	Melanoma	HP:0001642	Pulmonic stenosis	25	-0.00112083	0.00212283	-0.527986	0.597559	0.262678	0.5974	0.981566
PGS002250	Epithelial ovarian cancer	HP:0001642	Pulmonic stenosis	25	0.00420395	0.00211379	1.98882	0.0468358	0.41821	0.0504	0.981566
PGS002254	Physical activity (self-reported)	HP:0001642	Pulmonic stenosis	25	-0.00220314	0.00211049	-1.0439	0.296637	0.297026	0.2952	0.981566
PGS002255	Physical activity (measured)	HP:0001642	Pulmonic stenosis	25	-0.00362875	0.00211584	-1.71504	0.0864688	0.375362	0.0851	0.981566
PGS002256	Gestational diabetes mellitus in early pregnancy	HP:0001642	Pulmonic stenosis	25	-0.0042382	0.00207925	-2.03833	0.041628	0.42663	0.0437	0.981566
PGS002263	Uterine fibroids	HP:0001642	Pulmonic stenosis	25	0.00485816	0.0021376	2.27271	0.0231328	0.469283	0.0206	0.981566
PGS002264	Pancreatic ductal adenocarcinoma	HP:0001642	Pulmonic stenosis	25	0.00238509	0.00208546	1.14368	0.252874	0.306266	0.245	0.981566
PGS002266	Nonsyndromic cleft lip with or without cleft palate	HP:0001642	Pulmonic stenosis	25	0.00155562	0.00207748	0.748801	0.454051	0.274622	0.4534	0.981566
PGS002267	Ascending thoracic aortic diameter	HP:0001642	Pulmonic stenosis	25	-0.00393564	0.00210616	-1.86863	0.0617974	0.398624	0.0609	0.981566
PGS002271	Mitral valve prolapse	HP:0001642	Pulmonic stenosis	25	-0.00237287	0.00210981	-1.12468	0.260837	0.304442	0.2609	0.981566
PGS002273	COVID-19 infection	HP:0001642	Pulmonic stenosis	25	-0.00123694	0.00210941	-0.586391	0.557669	0.265436	0.5615	0.981566
PGS002276	QTc duration	HP:0001642	Pulmonic stenosis	25	-0.00285368	0.00207675	-1.37411	0.169538	0.33082	0.1654	0.981566
PGS002278	Supranormal left ventricular ejection fraction	HP:0001642	Pulmonic stenosis	25	-0.00086546	0.00207238	-0.417616	0.676266	0.258256	0.6763	0.981566
PGS002279	Reduced left ventricular ejection fraction	HP:0001642	Pulmonic stenosis	25	-0.00107999	0.00210687	-0.512603	0.608277	0.262	0.6167	0.981566
PGS002282	Nonalcoholic fatty liver disease	HP:0001642	Pulmonic stenosis	25	-0.0023257	0.0020719	-1.1225	0.261766	0.304234	0.2594	0.981566
PGS002290	Uric acid level	HP:0001642	Pulmonic stenosis	25	0.00212922	0.00213248	0.99847	0.318154	0.293097	0.3168	0.981566
PGS002292	Keratoconus	HP:0001642	Pulmonic stenosis	25	0.00290171	0.00209456	1.38536	0.166074	0.332133	0.1617	0.981566
PGS002298	Esophageal cancer	HP:0001642	Pulmonic stenosis	25	0.00202352	0.00204807	0.988013	0.323247	0.292217	0.3288	0.981566
PGS002299	Gastric cancer	HP:0001642	Pulmonic stenosis	25	-0.00184758	0.00208339	-0.886815	0.375269	0.284183	0.3771	0.981566
PGS002303	Diffuse large B-cell lymphoma	HP:0001642	Pulmonic stenosis	25	0.00182115	0.00206974	0.879893	0.379007	0.283665	0.3878	0.981566
