## Supplemental Tables for "Complex trait associations in rare diseases and impacts on Mendelian variant interpretation" (part 60 of 96)

### Sheet: TableS2 (continued)
prs_id	prs_desc	hpo_id	hpo_desc	case_n	coef	std_err	z_val	p_val	r_sq	emp_p	fdr
PGS002305	Chronic lymphoid leukemia	HP:0001642	Pulmonic stenosis	25	-0.000809164	0.00206588	-0.391681	0.695329	0.257367	0.6882	0.981566
PGS002309	Number of children ever born	HP:0001642	Pulmonic stenosis	25	-0.00195364	0.00206897	-0.944255	0.345136	0.288637	0.344	0.981566
PGS002312	Autoimmune disease	HP:0001642	Pulmonic stenosis	25	0.00150387	0.00208852	0.720068	0.471554	0.272834	0.4709	0.981566
PGS002315	Bone Mineral Density	HP:0001642	Pulmonic stenosis	25	-0.0012523	0.00213293	-0.587129	0.557173	0.265472	0.5618	0.981566
PGS002316	Cardiovascular disease	HP:0001642	Pulmonic stenosis	25	0.00375142	0.00208438	1.79978	0.0720233	0.38795	0.0706	0.981566
PGS002317	Childless	HP:0001642	Pulmonic stenosis	25	0.00336764	0.00209034	1.61105	0.107302	0.360738	0.1078	0.981566
PGS002318	Chronotype (morning person)	HP:0001642	Pulmonic stenosis	25	-0.00493621	0.00206871	-2.38613	0.017105	0.491572	0.0153	0.981566
PGS002319	College education	HP:0001642	Pulmonic stenosis	25	0.00132799	0.00207082	0.641287	0.521398	0.268291	0.5219	0.981566
PGS002320	Dermatologic diseases	HP:0001642	Pulmonic stenosis	25	-0.00243765	0.00209404	-1.16409	0.244505	0.30826	0.2427	0.981566
PGS002324	Endocrine and diabetes diseases	HP:0001642	Pulmonic stenosis	25	0.000895792	0.00209098	0.428407	0.668394	0.258643	0.6697	0.981566
PGS002325	Eosinophil count	HP:0001642	Pulmonic stenosis	25	0.0018676	0.00210266	0.888212	0.374517	0.284288	0.3838	0.981566
PGS002327	Forced Vital Capacity	HP:0001642	Pulmonic stenosis	25	-0.00165763	0.00211212	-0.784817	0.432639	0.276961	0.4286	0.981566
PGS002331	HbA1c	HP:0001642	Pulmonic stenosis	25	-0.00160145	0.00205844	-0.777994	0.43665	0.27651	0.4291	0.981566
PGS002333	High Light Scatter Reticulocyte Count	HP:0001642	Pulmonic stenosis	25	0.00166676	0.00207566	0.803001	0.422055	0.278184	0.4293	0.981566
PGS002334	High cholesterol	HP:0001642	Pulmonic stenosis	25	0.00382383	0.0020674	1.84958	0.0644984	0.395631	0.0632	0.981566
PGS002336	Hypothyroidism	HP:0001642	Pulmonic stenosis	25	0.00131483	0.00210832	0.62364	0.532924	0.267345	0.5212	0.981566
PGS002338	Lymphocyte Count	HP:0001642	Pulmonic stenosis	25	-0.00126277	0.00210524	-0.599824	0.548681	0.266111	0.5509	0.981566
PGS002340	Mean Platelet Volume	HP:0001642	Pulmonic stenosis	25	-0.00132519	0.00210837	-0.628536	0.529713	0.267605	0.5275	0.981566
PGS002341	Monocyte Count	HP:0001642	Pulmonic stenosis	25	0.00204009	0.00211461	0.964758	0.334765	0.290294	0.3422	0.981566
PGS002343	Platelet count	HP:0001642	Pulmonic stenosis	25	0.00254919	0.00207399	1.22912	0.219148	0.314848	0.2112	0.981566
PGS002345	Red Blood Cell Count	HP:0001642	Pulmonic stenosis	25	0.00135468	0.00210967	0.642129	0.520852	0.268337	0.5153	0.981566
PGS002346	Red Blood Cell Distribution Width	HP:0001642	Pulmonic stenosis	25	-0.00119898	0.00209005	-0.573664	0.56625	0.26481	0.5705	0.981566
PGS002350	Tanning	HP:0001642	Pulmonic stenosis	25	-0.00444354	0.00211959	-2.09642	0.036151	0.436772	0.0368	0.981566
PGS002351	Thyroid (self-reported conditions)	HP:0001642	Pulmonic stenosis	25	0.00151185	0.00208986	0.723421	0.469493	0.273039	0.4739	0.981566
PGS002356	Waist-Hip Ratio	HP:0001642	Pulmonic stenosis	25	0.00214351	0.00208774	1.02671	0.30466	0.295519	0.3018	0.981566
PGS002357	White Blood Count	HP:0001642	Pulmonic stenosis	25	0.000835292	0.00210816	0.396218	0.69198	0.257518	0.6924	0.981566
PGS002725	Ischemic stroke	HP:0001642	Pulmonic stenosis	25	0.00253589	0.00209768	1.2089	0.226822	0.312761	0.2215	0.981566
PGS002726	Multiple sclerosis	HP:0001642	Pulmonic stenosis	25	-0.000789105	0.00209052	-0.377467	0.70586	0.256903	0.705	0.981566
PGS002730	LDL lowering in response to statin	HP:0001642	Pulmonic stenosis	25	0.00169254	0.00208818	0.810535	0.417714	0.278699	0.4109	0.981566
PGS002732	Chronic elevation of alanine aminotransferase	HP:0001642	Pulmonic stenosis	25	-0.00109434	0.00204135	-0.536083	0.591951	0.263043	0.5883	0.981566
PGS002738	Alcohol use disorder	HP:0001642	Pulmonic stenosis	25	0.00157316	0.00209598	0.750561	0.452992	0.274734	0.4553	0.981566
PGS002750	Total hip replacement	HP:0001642	Pulmonic stenosis	25	0.00187326	0.0020968	0.893388	0.37174	0.284678	0.372	0.981566
PGS002753	Alzheimer's disease	HP:0001642	Pulmonic stenosis	25	0.00217556	0.00211582	1.02823	0.303945	0.295651	0.306	0.981566
PGS002755	Atopic dermatitis	HP:0001642	Pulmonic stenosis	25	-0.00553984	0.00214587	-2.58163	0.00989322	0.532515	0.0102	0.981566
PGS002759	Depression	HP:0001642	Pulmonic stenosis	25	0.003416	0.00207521	1.6461	0.0998768	0.365565	0.1074	0.981566
PGS002762	Gout	HP:0001642	Pulmonic stenosis	25	0.00282281	0.00208447	1.35421	0.1758	0.328523	0.1752	0.981566
PGS002763	Hip osteoarthritis	HP:0001642	Pulmonic stenosis	25	0.00291914	0.00209401	1.39404	0.163435	0.333155	0.1646	0.981566
PGS002764	Hypercholesterolemia	HP:0001642	Pulmonic stenosis	25	0.00193821	0.00209897	0.92341	0.355888	0.286988	0.3571	0.981566
PGS002767	Knee osteoarthritis	HP:0001642	Pulmonic stenosis	25	0.00307194	0.002075	1.48045	0.138886	0.343662	0.1398	0.981566
PGS002769	Seropositive rheumatoid arthritis	HP:0001642	Pulmonic stenosis	25	-0.00188782	0.00210984	-0.894769	0.371002	0.284783	0.3694	0.981566
PGS002770	Stroke	HP:0001642	Pulmonic stenosis	25	-0.00100947	0.0021196	-0.476257	0.633935	0.260477	0.6408	0.981566
PGS002774	Incident atrial fibrillation	HP:0001642	Pulmonic stenosis	25	-0.000911504	0.00213583	-0.426769	0.669586	0.258583	0.6618	0.981566
PGS002778	Incident hypertension	HP:0001642	Pulmonic stenosis	25	0.00258009	0.00208676	1.23641	0.216429	0.315609	0.2117	0.981566
PGS002780	Incident type 2 diabetes	HP:0001642	Pulmonic stenosis	25	-0.00164696	0.00211413	-0.779025	0.436043	0.276578	0.4274	0.981566
PGS002782	nonHDL Cholesterol	HP:0001642	Pulmonic stenosis	25	0.00284365	0.00205773	1.38193	0.167123	0.331732	0.1725	0.981566
PGS002786	Bipolar disorder	HP:0001642	Pulmonic stenosis	25	0.00121172	0.0021568	0.561816	0.574294	0.26424	0.5693	0.981566
PGS002788	Type 2 bipolar disorder	HP:0001642	Pulmonic stenosis	25	0.00107515	0.00211151	0.509186	0.610669	0.261852	0.6166	0.981566
PGS002790	Autism spectrum disorder	HP:0001642	Pulmonic stenosis	25	-0.00220048	0.00210804	-1.04385	0.29666	0.297021	0.2962	0.981566
PGS002811	Abdominal adipose tissue volumes adjusted for BMI and height	HP:0001642	Pulmonic stenosis	25	0.00257656	0.00207238	1.24329	0.213885	0.31633	0.2143	0.981566
PGS002812	Gluteofemoral adipose tissue volumes adjusted for BMI and height	HP:0001642	Pulmonic stenosis	25	0.00242368	0.00213851	1.13335	0.257182	0.305271	0.2555	0.981566
PGS002823	Age at Menopause	HP:0001642	Pulmonic stenosis	25	-0.00102904	0.00210198	-0.489555	0.624494	0.261021	0.6274	0.981566
PGS002828	Alcohol consumption	HP:0001642	Pulmonic stenosis	25	-0.00162445	0.00208549	-0.778932	0.436098	0.276572	0.4258	0.981566
PGS002853	BMI	HP:0001642	Pulmonic stenosis	25	-0.00153428	0.00203731	-0.753091	0.45147	0.274895	0.4514	0.981566
PGS002867	C-reactive Protein	HP:0001642	Pulmonic stenosis	25	0.00203364	0.0021242	0.957368	0.338479	0.289693	0.3342	0.981566
PGS002892	Diastolic Blood Pressure	HP:0001642	Pulmonic stenosis	25	0.0015043	0.00209583	0.717756	0.472979	0.272693	0.4664	0.981566
PGS002937	Glucose	HP:0001642	Pulmonic stenosis	25	-0.00107728	0.00211857	-0.508496	0.611153	0.261822	0.6179	0.981566
PGS002957	HDL	HP:0001642	Pulmonic stenosis	25	-0.0035045	0.00209125	-1.67579	0.0939119	0.369735	0.0927	0.981566
PGS002972	Height	HP:0001642	Pulmonic stenosis	25	0.00117219	0.00214447	0.54661	0.584698	0.263526	0.5822	0.981566
PGS003037	LDL	HP:0001642	Pulmonic stenosis	25	0.00155273	0.00209329	0.741768	0.458302	0.274178	0.4495	0.981566
PGS003072	Systolic Blood Pressure	HP:0001642	Pulmonic stenosis	25	0.00222379	0.00208997	1.06403	0.287423	0.298822	0.287	0.981566
PGS003092	Type 2 Diabetes	HP:0001642	Pulmonic stenosis	25	-0.00281538	0.00205587	-1.36944	0.170993	0.330278	0.1666	0.981566
PGS003133	Thinness	HP:0001642	Pulmonic stenosis	25	-0.00210288	0.0021754	-0.966663	0.333811	0.29045	0.3393	0.981566
PGS003137	Total Cholesterol	HP:0001642	Pulmonic stenosis	25	0.00151836	0.00208709	0.727503	0.46699	0.27329	0.4701	0.981566
PGS003162	Vitamin B12	HP:0001642	Pulmonic stenosis	25	0.000911546	0.00212534	0.428895	0.668039	0.258661	0.6694	0.981566
PGS003177	Vitamin D	HP:0001642	Pulmonic stenosis	25	-0.000797035	0.00218296	-0.365117	0.715057	0.256515	0.7157	0.981566
PGS003212	Sleep Apnea	HP:0001642	Pulmonic stenosis	25	0.000949552	0.00211394	0.449186	0.653339	0.259415	0.6534	0.981566
PGS003242	Creatine	HP:0001642	Pulmonic stenosis	25	-0.00159622	0.00211771	-0.753748	0.451076	0.274937	0.449	0.981566
PGS003282	Cystatin C	HP:0001642	Pulmonic stenosis	25	-0.0011896	0.00211349	-0.562861	0.573583	0.26429	0.5686	0.981566
PGS003308	estimated glomerular filtration rate (Cystatin C)	HP:0001642	Pulmonic stenosis	25	-0.00167312	0.00209316	-0.79933	0.424179	0.277935	0.4259	0.981566
PGS003322	Insomnia	HP:0001642	Pulmonic stenosis	25	0.00132773	0.00210413	0.631011	0.528094	0.267737	0.5266	0.981566
PGS003334	Dementia	HP:0001642	Pulmonic stenosis	25	0.00328218	0.00207638	1.58072	0.114076	0.356644	0.1151	0.981566
PGS003335	Bladder cancer	HP:0001642	Pulmonic stenosis	25	-0.00137689	0.00208999	-0.658803	0.510086	0.269255	0.515	0.981566
PGS003354	Childhood steroid-sensitive nephrotic syndrome	HP:0001642	Pulmonic stenosis	25	-0.00150146	0.00210593	-0.712967	0.475936	0.272403	0.4783	0.981566
PGS003361	Age of smoking initiation	HP:0001642	Pulmonic stenosis	25	-0.00245142	0.00212784	-1.15207	0.249407	0.307082	0.2559	0.981566
PGS003373	Drinks per week	HP:0001642	Pulmonic stenosis	25	-0.00334108	0.00211266	-1.58146	0.113906	0.356743	0.1168	0.981566
PGS003381	Uterine endometrial carcinoma	HP:0001642	Pulmonic stenosis	25	0.00137291	0.00209763	0.654504	0.512851	0.269016	0.5171	0.981566
PGS003382	Skin cutaneous melanoma	HP:0001642	Pulmonic stenosis	25	0.00192686	0.00211618	0.910538	0.362632	0.285989	0.3613	0.981566
PGS003383	Prostate adenocarcinoma	HP:0001642	Pulmonic stenosis	25	-0.00124546	0.00210954	-0.590396	0.554982	0.265635	0.5509	0.981566
PGS003385	Ovarian serous carcinoma	HP:0001642	Pulmonic stenosis	25	0.00353195	0.00211289	1.67162	0.094732	0.369145	0.0937	0.981566
PGS003387	Esophageal adenocarcinoma or Barrett‚Äôs esophagus	HP:0001642	Pulmonic stenosis	25	0.00177216	0.00208133	0.851456	0.394602	0.28158	0.3973	0.981566
PGS003388	Esophageal adenocarcinoma	HP:0001642	Pulmonic stenosis	25	0.00117548	0.00206753	0.568547	0.569718	0.264562	0.5778	0.981566
PGS003389	Cervical cancer	HP:0001642	Pulmonic stenosis	25	-0.00100407	0.00208684	-0.48114	0.630461	0.260675	0.6384	0.981566
PGS003390	Head and neck squamous cell carcinoma	HP:0001642	Pulmonic stenosis	25	0.00192294	0.00214195	0.897755	0.369408	0.28501	0.3619	0.981566
PGS003392	Lung squamous cell carcinoma	HP:0001642	Pulmonic stenosis	25	0.00199894	0.00211768	0.943933	0.3453	0.288611	0.3454	0.981566
PGS003400	Obesity	HP:0001642	Pulmonic stenosis	25	0.00206551	0.00206028	1.00254	0.316185	0.293442	0.3082	0.981566
PGS003406	Intracranial aneurysm	HP:0001642	Pulmonic stenosis	25	-0.00120931	0.0021178	-0.571021	0.56804	0.264682	0.5705	0.981566
PGS003381	Uterine endometrial carcinoma	HP:0000639	Nystagmus	37	0.0017234	0.00254791	0.676399	0.498854	0.0678088	0.4878	0.98157
PGS001368	6mm weak meridian (R)	HP:0002194	Delayed gross motor development	30	-0.000855069	0.00227455	-0.375929	0.707003	0.0885151	0.7067	0.981579
PGS001265	Deep vein thrombosis (leg)	HP:0001763	Pes planus	61	-0.000912802	0.00321793	-0.283661	0.776695	0.0784385	0.7752	0.981579
PGS001331	Crohns disease	HP:0000081	Duplicated collecting system	6	-0.000469205	0.00104466	-0.449145	0.653368	0.627817	0.6507	0.981593
PGS001436	Mean FA in sagittal stratum on FA skeleton (L)	HP:0004324	Increased body weight	57	-0.00157273	0.00317942	-0.494659	0.620887	0.277563	0.6198	0.981596
PGS001662	WA ICVF in tract acoustic radiation (R)	HP:0004324	Increased body weight	57	-0.00156604	0.00316411	-0.494938	0.62069	0.277575	0.62	0.981596
PGS001379	Body surface area	HP:0001508	Failure to thrive	174	0.0019847	0.00534669	0.371202	0.71052	0.515772	0.7104	0.981597
PGS000263	Monocyte chemotactic protein 1 (MCP-1) serum levels	HP:0000829	Hypoparathyroidism	5	0.000399376	0.000937373	0.426059	0.670104	0.111157	0.674	0.981599
PGS000712	T2D (cases vs HbA1c filtered controls)	HP:0000829	Hypoparathyroidism	5	-0.000396997	0.000934793	-0.42469	0.671101	0.111108	0.6784	0.981599
PGS000758	Adult standing height	HP:0000829	Hypoparathyroidism	5	0.000410205	0.0009499	0.43184	0.665897	0.111367	0.6727	0.981599
PGS000769	Response to bronchodilator (albutamol)	HP:0000829	Hypoparathyroidism	5	0.000395557	0.000947009	0.417691	0.676211	0.110859	0.6797	0.981599
PGS001265	Deep vein thrombosis (leg)	HP:0000829	Hypoparathyroidism	5	0.00039411	0.000932221	0.422765	0.672505	0.111039	0.6728	0.981599
PGS001331	Crohns disease	HP:0000829	Hypoparathyroidism	5	0.000395156	0.000956319	0.413205	0.679494	0.110701	0.6772	0.981599
PGS001537	Volume of accumbens (L)	HP:0000829	Hypoparathyroidism	5	-0.000385512	0.000937639	-0.411152	0.680998	0.11063	0.6792	0.981599
PGS001625	Volume of grey matter in VIIIa Cerebellum (L)	HP:0000829	Hypoparathyroidism	5	-0.000393166	0.000940518	-0.418031	0.675962	0.110871	0.6778	0.981599
PGS001640	Volume of white matter	HP:0000829	Hypoparathyroidism	5	0.000396281	0.000931738	0.425314	0.670646	0.11113	0.6745	0.981599
PGS001707	WA L1 in tract inferior longitudinal fasciculus (L)	HP:0000829	Hypoparathyroidism	5	0.000402032	0.000954483	0.421203	0.673645	0.110983	0.6758	0.981599
PGS002148	Average total household income before tax	HP:0000829	Hypoparathyroidism	5	-0.00038923	0.000940037	-0.414058	0.678869	0.110731	0.6766	0.981599
PGS000705	Gallstones	HP:0012384	Rhinitis	5	0.000121789	0.00095053	0.128128	0.898059	0.20201	0.8977	0.981604
PGS001073	Duration of walks	HP:0012384	Rhinitis	5	0.000134399	0.000957959	0.140297	0.888437	0.202148	0.894	0.981604
PGS001681	WA ICVF in tract posterior thalamic radiation (R)	HP:0012384	Rhinitis	5	-0.000123077	0.000939302	-0.13103	0.895763	0.202042	0.8968	0.981604
PGS002167	Eosinophil percentage	HP:0012384	Rhinitis	5	-0.000123595	0.000948696	-0.130278	0.896357	0.202034	0.8956	0.981604
PGS002189	Mean platelet (thrombocyte) volume	HP:0012384	Rhinitis	5	0.000112455	0.000941582	0.119432	0.904943	0.201919	0.8982	0.981604
PGS002278	Supranormal left ventricular ejection fraction	HP:0012384	Rhinitis	5	0.000125399	0.000930992	0.134694	0.892865	0.202083	0.8967	0.981604
PGS000027	Body Mass Index	HP:0011330	Metopic synostosis	8	-0.000227633	0.00116586	-0.195248	0.845215	0.639933	0.8453	0.981608
PGS000096	Immature fraction of reticulocytes	HP:0011330	Metopic synostosis	8	-0.00028002	0.00118594	-0.236117	0.813363	0.640675	0.8112	0.981608
PGS000232	C-X-C motif chemokine 6 (CXCL6) serum levels	HP:0011330	Metopic synostosis	8	0.000228047	0.00119165	0.191372	0.848251	0.63987	0.8433	0.981608
PGS000284	ST2 protein (ST2) serum levels	HP:0011330	Metopic synostosis	8	0.000266425	0.00119314	0.223297	0.823323	0.640427	0.8225	0.981608
PGS000289	Tumor necrosis factor ligand superfamily member 14 (TNFSF14) serum levels	HP:0011330	Metopic synostosis	8	-0.000283731	0.00115869	-0.244871	0.806577	0.640852	0.8019	0.981608
PGS000293	Urokinase plasminogen activator surface receptor (U-PAR) serum levels	HP:0011330	Metopic synostosis	8	0.000223123	0.00118208	0.188755	0.850301	0.639828	0.8525	0.981608
PGS000703	Angina	HP:0011330	Metopic synostosis	8	0.000266659	0.00118237	0.22553	0.821586	0.640469	0.8153	0.981608
PGS000707	Cholecystitis	HP:0011330	Metopic synostosis	8	-0.000279733	0.00118431	-0.236199	0.813299	0.640676	0.8076	0.981608
PGS000712	T2D (cases vs HbA1c filtered controls)	HP:0011330	Metopic synostosis	8	-0.00024332	0.00117855	-0.206456	0.836452	0.640123	0.8373	0.981608
PGS000713	T2D	HP:0011330	Metopic synostosis	8	-0.000262777	0.00118079	-0.222543	0.823911	0.640413	0.8149	0.981608
PGS000870	Cystic fibrosis related diabetes	HP:0011330	Metopic synostosis	8	0.000228741	0.00118794	0.192553	0.847325	0.639889	0.8457	0.981608
PGS000871	Insulin secretion	HP:0011330	Metopic synostosis	8	0.000232131	0.00119542	0.194184	0.846048	0.639916	0.8429	0.981608
PGS000925	Unspecified acute lower respiratory infection (time-to-event)	HP:0011330	Metopic synostosis	8	-0.000221455	0.0011856	-0.186788	0.851843	0.639797	0.8565	0.981608
PGS000972	Microalbumin [> 40 mg/L]	HP:0011330	Metopic synostosis	8	-0.000238789	0.00120537	-0.198105	0.84298	0.63998	0.8399	0.981608
PGS001004	Number of non-cancer illnesses	HP:0011330	Metopic synostosis	8	-0.000224222	0.0011831	-0.18952	0.849701	0.63984	0.8541	0.981608
PGS001014	Other disorders of pancreatic internal secretion (time-to-event)	HP:0011330	Metopic synostosis	8	0.00020947	0.00118227	0.177176	0.859385	0.63965	0.857	0.981608
PGS001028	Diabetic eye disease	HP:0011330	Metopic synostosis	8	0.000215205	0.00120158	0.179101	0.857874	0.639679	0.8581	0.981608
PGS001076	Eosinophill %	HP:0011330	Metopic synostosis	8	0.000249304	0.00117445	0.212273	0.831912	0.640225	0.8314	0.981608
PGS001114	Ibuprofen use self-reported	HP:0011330	Metopic synostosis	8	0.000256576	0.00119276	0.215111	0.829699	0.640276	0.8347	0.981608
PGS001148	Trunk fat mass	HP:0011330	Metopic synostosis	8	0.00027765	0.00118511	0.234281	0.814787	0.640638	0.8094	0.981608
PGS001155	Impedance (left leg)	HP:0011330	Metopic synostosis	8	-0.00023435	0.00116962	-0.200364	0.841213	0.640018	0.8463	0.981608
PGS001174	Cholelithiasis (time-to-event)	HP:0011330	Metopic synostosis	8	-0.000226681	0.00119135	-0.190272	0.849112	0.639852	0.8474	0.981608
PGS001236	Lung function (FEV1)	HP:0011330	Metopic synostosis	8	0.000218491	0.00120519	0.181292	0.856154	0.639712	0.8523	0.981608
PGS001266	Deep vein thrombosis (diagnosed by doctor)	HP:0011330	Metopic synostosis	8	-0.000271838	0.00117637	-0.231082	0.817271	0.640576	0.8127	0.981608
PGS001292	Family history of prostate cancer	HP:0011330	Metopic synostosis	8	-0.000286727	0.00119906	-0.239126	0.811028	0.640735	0.808	0.981608
PGS001293	Other diseases of liver (time-to-event)	HP:0011330	Metopic synostosis	8	-0.000269959	0.00116882	-0.230968	0.81736	0.640574	0.8207	0.981608
PGS001317	Vascular/heart problems diagnosed by doctor Heart attack	HP:0011330	Metopic synostosis	8	-0.000259205	0.00118263	-0.219177	0.826531	0.64035	0.8297	0.981608
PGS001328	Family history of diabetes	HP:0011330	Metopic synostosis	8	-0.000283366	0.00119637	-0.236855	0.81279	0.640689	0.8215	0.981608
PGS001347	Family history of Alzheimer's/dementia	HP:0011330	Metopic synostosis	8	-0.000281739	0.00122847	-0.22934	0.818624	0.640542	0.8277	0.981608
PGS001519	Position of pulse wave notch	HP:0011330	Metopic synostosis	8	0.000210177	0.00118447	0.177444	0.859175	0.639654	0.855	0.981608
PGS001574	Volume of grey matter in Lateral Occipital Cortex, inferior division (R)	HP:0011330	Metopic synostosis	8	0.000248189	0.00119064	0.208451	0.834895	0.640157	0.8405	0.981608
PGS001583	Volume of grey matter in Parahippocampal Gyrus, anterior division (L)	HP:0011330	Metopic synostosis	8	-0.000250322	0.00118359	-0.211494	0.83252	0.640211	0.8298	0.981608
PGS001606	Volume of grey matter in Temporal Pole (L)	HP:0011330	Metopic synostosis	8	-0.000253405	0.00119075	-0.212811	0.831492	0.640235	0.8409	0.981608
PGS001635	Volume of putamen (L)	HP:0011330	Metopic synostosis	8	0.000269025	0.00117687	0.228594	0.819204	0.640528	0.8198	0.981608
PGS001659	WA FA in tract uncinate fasciculus (L)	HP:0011330	Metopic synostosis	8	-0.000287071	0.00117751	-0.243795	0.807411	0.64083	0.807	0.981608
PGS001668	WA ICVF in tract corticospinal tract (R)	HP:0011330	Metopic synostosis	8	-0.000214242	0.00118541	-0.180732	0.856593	0.639704	0.8583	0.981608
PGS001708	WA L1 in tract inferior longitudinal fasciculus (R)	HP:0011330	Metopic synostosis	8	0.000237214	0.00117249	0.202317	0.839686	0.640051	0.8415	0.981608
PGS001728	WA L2 in tract uncinate fasciculus (R)	HP:0011330	Metopic synostosis	8	-0.000248667	0.00117735	-0.211208	0.832743	0.640206	0.8369	0.981608
PGS001758	WA MD in tract uncinate fasciculus (R)	HP:0011330	Metopic synostosis	8	-0.000294742	0.00117863	-0.250072	0.802553	0.64096	0.8095	0.981608
PGS001801	FEV1/FVC ratio	HP:0011330	Metopic synostosis	8	0.000222053	0.00121517	0.182734	0.855023	0.639734	0.8565	0.981608
PGS002021	Benign neoplasm of uterus	HP:0011330	Metopic synostosis	8	0.000250175	0.00119902	0.20865	0.834739	0.640161	0.8276	0.981608
PGS002023	Thyrotoxicosis with or without goiter	HP:0011330	Metopic synostosis	8	0.000235091	0.00120336	0.195363	0.845126	0.639935	0.8489	0.981608
PGS002025	Type 1 diabetes	HP:0011330	Metopic synostosis	8	-0.000228636	0.00117065	-0.195306	0.84517	0.639934	0.8468	0.981608
PGS002035	Dementias	HP:0011330	Metopic synostosis	8	0.000286252	0.00123031	0.232667	0.81604	0.640607	0.8232	0.981608
PGS002071	Other chronic nonalcoholic liver disease	HP:0011330	Metopic synostosis	8	0.000264435	0.00119671	0.220968	0.825136	0.640383	0.8258	0.981608
PGS002079	Irregular menstrual cycle/bleeding	HP:0011330	Metopic synostosis	8	-0.000261713	0.0011982	-0.218422	0.827119	0.640336	0.8276	0.981608
PGS002101	Apolipoprotein A	HP:0011330	Metopic synostosis	8	-0.000228502	0.00120946	-0.188929	0.850165	0.639831	0.8524	0.981608
PGS002103	avMSE	HP:0011330	Metopic synostosis	8	-0.000227363	0.00117673	-0.193216	0.846806	0.6399	0.8503	0.981608
PGS002113	Depression possibly related to stressful or traumatic event	HP:0011330	Metopic synostosis	8	-0.000265678	0.00117478	-0.226152	0.821103	0.640481	0.8238	0.981608
PGS002123	Red blood cell (erythrocyte) count	HP:0011330	Metopic synostosis	8	0.000253941	0.00117929	0.215333	0.829526	0.64028	0.833	0.981608
PGS002142	Haemoglobin concentration	HP:0011330	Metopic synostosis	8	0.000230917	0.0011726	0.196928	0.843901	0.639961	0.8477	0.981608
PGS002145	Headaches for 3+ months	HP:0011330	Metopic synostosis	8	0.000244117	0.00117484	0.207788	0.835413	0.640146	0.8306	0.981608
PGS002148	Average total household income before tax	HP:0011330	Metopic synostosis	8	-0.000221015	0.00118516	-0.186485	0.85208	0.639792	0.8588	0.981608
PGS002178	IGF-1	HP:0011330	Metopic synostosis	8	0.000277532	0.0011793	0.235336	0.813968	0.640659	0.8152	0.981608
PGS002181	Lipoprotein A	HP:0011330	Metopic synostosis	8	0.000300372	0.00118997	0.25242	0.800738	0.64101	0.8061	0.981608
PGS002205	Testosterone (male only)	HP:0011330	Metopic synostosis	8	0.000259705	0.00120121	0.216204	0.828848	0.640296	0.8275	0.981608
PGS002206	Mean corpuscular haemoglobin	HP:0011330	Metopic synostosis	8	0.00028256	0.00118676	0.238093	0.811829	0.640714	0.8112	0.981608
PGS002208	Monocyte percentage	HP:0011330	Metopic synostosis	8	-0.00023124	0.0011916	-0.194058	0.846147	0.639914	0.8416	0.981608
PGS002288	Pelvic organ prolapse	HP:0011330	Metopic synostosis	8	0.000251158	0.00117066	0.214544	0.830141	0.640266	0.8317	0.981608
PGS002299	Gastric cancer	HP:0011330	Metopic synostosis	8	-0.000276547	0.00118068	-0.234226	0.81483	0.640637	0.8161	0.981608
PGS002304	Follicular lymphoma	HP:0011330	Metopic synostosis	8	-0.000271233	0.00120931	-0.224288	0.822552	0.640446	0.8263	0.981608
PGS002309	Number of children ever born	HP:0011330	Metopic synostosis	8	0.000243647	0.00117254	0.207794	0.835408	0.640146	0.8343	0.981608
PGS002320	Dermatologic diseases	HP:0011330	Metopic synostosis	8	-0.00026108	0.00118686	-0.219975	0.82591	0.640365	0.8283	0.981608
PGS002937	Glucose	HP:0011330	Metopic synostosis	8	-0.00029846	0.00120048	-0.248617	0.803679	0.64093	0.8121	0.981608
PGS002957	HDL	HP:0011330	Metopic synostosis	8	0.000212214	0.00118565	0.178985	0.857965	0.639677	0.8494	0.981608
PGS003162	Vitamin B12	HP:0011330	Metopic synostosis	8	0.000297386	0.0012043	0.246937	0.804979	0.640895	0.811	0.981608
PGS003212	Sleep Apnea	HP:0011330	Metopic synostosis	8	0.000238312	0.00119785	0.19895	0.842319	0.639995	0.8465	0.981608
PGS003268	estimated glomerular filtration rate (Creatine)	HP:0011330	Metopic synostosis	8	-0.000285935	0.00119878	-0.238522	0.811497	0.640723	0.8126	0.981608
PGS001645	WA FA in tract anterior thalamic radiation (L)	HP:0002578	Gastroparesis	9	0.000687288	0.00124351	0.552699	0.580522	0.186657	0.5842	0.981627
PGS001038	Left heel bone mineral density (BMD) T-score, automated	HP:0001655	Patent foramen ovale	48	0.000909916	0.00293038	0.310511	0.7562	0.363396	0.7627	0.981629
PGS001350	Fasting glucose	HP:0001655	Patent foramen ovale	48	0.000866991	0.00294399	0.294496	0.768405	0.362983	0.7633	0.981629
PGS001362	3mm weak meridian (L)	HP:0012122	Anterior uveitis	6	-0.000410708	0.00102513	-0.40064	0.688722	0.263225	0.6874	0.981634
PGS001073	Duration of walks	HP:0002474	Expressive language delay	39	0.000695038	0.00265788	0.261501	0.793729	0.0738492	0.8022	0.981635
PGS001337	Family history of breast cancer	HP:0002474	Expressive language delay	39	-0.00065856	0.00260981	-0.252341	0.8008	0.0736488	0.802	0.981635
PGS001431	Mean FA in posterior limb of internal capsule on FA skeleton (R)	HP:0002474	Expressive language delay	39	-0.0006617	0.00262249	-0.252317	0.800818	0.0736483	0.8014	0.981635
PGS001154	Impedance (left arm)	HP:0012384	Rhinitis	5	-0.000120644	0.000936397	-0.128839	0.897496	0.202018	0.8991	0.981645
PGS001280	PE (time-to-event)	HP:0002315	Headache	59	-0.000104175	0.00314357	-0.0331389	0.973567	1.02223	0.9743	0.98165
PGS000201	Problematic Alcohol Use	HP:0000708	Behavioral abnormality	28	0.00137993	0.00228037	0.605134	0.545148	0.145764	0.5484	0.981662
PGS001568	Volume of grey matter in Inferior Temporal Gyrus, posterior division (L)	HP:0000081	Duplicated collecting system	6	-0.000466862	0.00102574	-0.455145	0.649047	0.628045	0.6516	0.981664
PGS002212	Daytime dozing / sleeping (narcolepsy)	HP:0001159	Syndactyly	5	-0.00146268	0.000936839	-1.56129	0.118589	0.226	0.1177	0.981686
PGS002350	Tanning	HP:0001159	Syndactyly	5	0.00149683	0.000952927	1.57078	0.116369	0.227253	0.1176	0.981686
PGS000008	ER-positive Breast Cancer	HP:0001642	Pulmonic stenosis	25	0.000708553	0.00207732	0.341089	0.733067	0.255796	0.7357	0.98169
PGS000017	Inflammatory bowel disease	HP:0001642	Pulmonic stenosis	25	-0.000725865	0.00209786	-0.346003	0.729371	0.255939	0.7328	0.98169
PGS000076	Kidney cancer	HP:0001642	Pulmonic stenosis	25	-0.00074538	0.00213577	-0.348998	0.727122	0.256027	0.7342	0.98169
PGS000080	Non-Hodgkin's lymphoma	HP:0001642	Pulmonic stenosis	25	0.000663035	0.00210692	0.314693	0.753022	0.255062	0.7534	0.98169
PGS000140	Broad Depression (seen a General Practitioner for nerves, anxiety, tension or depression)	HP:0001642	Pulmonic stenosis	25	-0.000732676	0.00207708	-0.352744	0.724312	0.256138	0.7246	0.98169
PGS000251	Interleukin-27 (IL-27) serum levels	HP:0001642	Pulmonic stenosis	25	0.000633392	0.00211539	0.29942	0.764646	0.254665	0.7642	0.98169
PGS000819	Diabetic retinopathy	HP:0001642	Pulmonic stenosis	25	0.000671624	0.00204825	0.327902	0.743015	0.255422	0.7387	0.98169
PGS000931	Blood clot or deep vein thrombosis (diagnosed by doctor)	HP:0001642	Pulmonic stenosis	25	0.000712179	0.00208705	0.341237	0.732955	0.2558	0.735	0.98169
PGS001029	Other disorders of cornea (time-to-event)	HP:0001642	Pulmonic stenosis	25	0.000633124	0.0021192	0.298756	0.765152	0.254648	0.7637	0.98169
PGS001099	Spherical power (left eye)	HP:0001642	Pulmonic stenosis	25	-0.000648719	0.00206692	-0.313857	0.753657	0.25504	0.7554	0.98169
PGS001110	Reactive arthropathies (time-to-event)	HP:0001642	Pulmonic stenosis	25	0.000661178	0.00210735	0.313749	0.753739	0.255037	0.7503	0.98169
PGS001156	Impedance (right arm)	HP:0001642	Pulmonic stenosis	25	-0.00064588	0.00206929	-0.312127	0.754971	0.254994	0.7542	0.98169
PGS001262	Vascular/heart problems diagnosed by doctor Angina	HP:0001642	Pulmonic stenosis	25	0.00062759	0.00208846	0.300503	0.76382	0.254692	0.7637	0.98169
PGS001263	Atrial flutter	HP:0001642	Pulmonic stenosis	25	0.000636788	0.00213488	0.298278	0.765517	0.254636	0.7591	0.98169
PGS001264	Deep vein thrombosis	HP:0001642	Pulmonic stenosis	25	0.000730173	0.00207766	0.35144	0.72529	0.256099	0.7294	0.98169
PGS001278	previously: Blood clot in the leg (DVT) or lung	HP:0001642	Pulmonic stenosis	25	0.000671934	0.00208686	0.321983	0.747494	0.255259	0.7372	0.98169
PGS001335	Vascular/heart problems diagnosed by doctor High BP	HP:0001642	Pulmonic stenosis	25	0.000698635	0.00205296	0.340306	0.733656	0.255773	0.7357	0.98169
PGS001339	Atrial fibrillation and flutter (time-to-event)	HP:0001642	Pulmonic stenosis	25	0.000639098	0.00215045	0.297193	0.766345	0.254608	0.7625	0.98169
PGS001343	Asthma (algorithmically-defined)	HP:0001642	Pulmonic stenosis	25	-0.000653707	0.00212646	-0.307415	0.758554	0.25487	0.7584	0.98169
PGS001395	Frequency of discomfort/pain in abdomen in last 3 months	HP:0001642	Pulmonic stenosis	25	-0.000698321	0.00209672	-0.333053	0.739123	0.255566	0.7444	0.98169
PGS001411	Intra-ocular pressure, Goldmann-correlated (L)	HP:0001642	Pulmonic stenosis	25	0.000720544	0.00210755	0.341887	0.732466	0.255819	0.7246	0.98169
PGS001427	Mean FA in genu of corpus callosum on FA skeleton	HP:0001642	Pulmonic stenosis	25	0.000719719	0.00215927	0.333316	0.738925	0.255574	0.7495	0.98169
PGS001494	Mean ISOVF in anterior corona radiata on FA skeleton (R)	HP:0001642	Pulmonic stenosis	25	0.000650808	0.0021076	0.308791	0.757507	0.254906	0.7562	0.98169
PGS001502	Mean ISOVF in sagittal stratum on FA skeleton (L)	HP:0001642	Pulmonic stenosis	25	0.000666246	0.00211045	0.315688	0.752267	0.255089	0.7523	0.98169
PGS001543	Volume of caudate (R)	HP:0001642	Pulmonic stenosis	25	-0.000669769	0.00211621	-0.316494	0.751655	0.25511	0.7512	0.98169
PGS001546	Volume of grey matter in Amygdala (L)	HP:0001642	Pulmonic stenosis	25	0.00071967	0.00205196	0.350723	0.725828	0.256078	0.7296	0.98169
PGS001572	Volume of grey matter in IX Cerebellum (L)	HP:0001642	Pulmonic stenosis	25	0.000691409	0.00206812	0.334317	0.73817	0.255602	0.7486	0.98169
PGS001585	Volume of grey matter in Parahippocampal Gyrus, posterior division (L)	HP:0001642	Pulmonic stenosis	25	0.000746488	0.002065	0.361495	0.717762	0.256403	0.7188	0.98169
PGS001616	Volume of grey matter in Vermis VI Cerebellum	HP:0001642	Pulmonic stenosis	25	0.000684201	0.00210169	0.325548	0.744795	0.255357	0.7548	0.98169
PGS001623	Volume of grey matter in VIIb Cerebellum (L)	HP:0001642	Pulmonic stenosis	25	0.000659383	0.00209553	0.314662	0.753046	0.255061	0.7595	0.98169
PGS001625	Volume of grey matter in VIIIa Cerebellum (L)	HP:0001642	Pulmonic stenosis	25	0.000644959	0.00209267	0.3082	0.757958	0.254891	0.7548	0.98169
PGS001629	Volume of grey matter in X Cerebellum (R)	HP:0001642	Pulmonic stenosis	25	-0.000717905	0.00210377	-0.341246	0.732949	0.2558	0.7318	0.98169
PGS001639	Volume of ventricular cerebrospinal fluid	HP:0001642	Pulmonic stenosis	25	0.000711729	0.00209246	0.34014	0.733781	0.255768	0.7304	0.98169
PGS001650	WA FA in tract forceps major	HP:0001642	Pulmonic stenosis	25	0.000615739	0.00208714	0.295015	0.768008	0.254554	0.7611	0.98169
PGS001676	WA ICVF in tract medial lemniscus (R)	HP:0001642	Pulmonic stenosis	25	-0.000648928	0.0020707	-0.313385	0.754016	0.255027	0.7557	0.98169
PGS001695	WA ISOVF in tract inferior longitudinal fasciculus (L)	HP:0001642	Pulmonic stenosis	25	0.000673412	0.00209764	0.321033	0.748214	0.255233	0.7491	0.98169
PGS001720	WA L2 in tract forceps minor	HP:0001642	Pulmonic stenosis	25	-0.000747834	0.00208198	-0.359194	0.719482	0.256333	0.7228	0.98169
PGS001769	WA OD in tract superior longitudinal fasciculus (L)	HP:0001642	Pulmonic stenosis	25	0.000697169	0.00212523	0.328044	0.742907	0.255426	0.7545	0.98169
PGS001785	Acute appendicitis	HP:0001642	Pulmonic stenosis	25	0.000688246	0.0020591	0.334245	0.738224	0.2556	0.7338	0.98169
PGS001790	Heart Failure	HP:0001642	Pulmonic stenosis	25	-0.000708217	0.00208542	-0.339604	0.734185	0.255753	0.7331	0.98169
PGS001801	FEV1/FVC ratio	HP:0001642	Pulmonic stenosis	25	-0.000709232	0.00214454	-0.330715	0.740889	0.2555	0.7458	0.98169
PGS002062	Chronic airway obstruction	HP:0001642	Pulmonic stenosis	25	-0.000743561	0.00209494	-0.354931	0.722673	0.256204	0.7318	0.98169
PGS002066	Ulcerative colitis	HP:0001642	Pulmonic stenosis	25	-0.000683553	0.00208668	-0.32758	0.743258	0.255413	0.7449	0.98169
PGS002174	Heel Broadband ultrasound attenuation, direct entry	HP:0001642	Pulmonic stenosis	25	-0.000739727	0.00216974	-0.340929	0.733187	0.255791	0.7308	0.98169
PGS002179	Impedance of whole body	HP:0001642	Pulmonic stenosis	25	-0.000708204	0.00205518	-0.344594	0.73043	0.255898	0.7335	0.98169
PGS002182	Gamma glutamyltransferase	HP:0001642	Pulmonic stenosis	25	0.000628394	0.00208407	0.301522	0.763043	0.254718	0.7614	0.98169
PGS002192	Potassium in urine	HP:0001642	Pulmonic stenosis	25	0.000633442	0.00212099	0.298653	0.765231	0.254645	0.7604	0.98169
PGS002203	Lymphocyte percentage	HP:0001642	Pulmonic stenosis	25	-0.000722823	0.0020484	-0.352872	0.724216	0.256142	0.7293	0.98169
PGS002222	Ever contemplated self-harm / Recent thoughts of suicide or self-harm	HP:0001642	Pulmonic stenosis	25	0.000681279	0.00210549	0.323572	0.74629	0.255302	0.7427	0.98169
PGS002295	Insulin growth-like factor-1 level	HP:0001642	Pulmonic stenosis	25	0.000667743	0.00210244	0.317604	0.750813	0.25514	0.7574	0.98169
PGS002344	Psoriasis	HP:0001642	Pulmonic stenosis	25	-0.00072692	0.0020982	-0.34645	0.729035	0.255952	0.7335	0.98169
PGS002747	Gastrointestinal cancer	HP:0001642	Pulmonic stenosis	25	-0.000684565	0.00209296	-0.32708	0.743636	0.255399	0.7411	0.98169
PGS002761	Glaucoma	HP:0001642	Pulmonic stenosis	25	0.000636953	0.00207968	0.306275	0.759422	0.254841	0.7513	0.98169
PGS002776	Incident coronary artery disease	HP:0001642	Pulmonic stenosis	25	-0.000657975	0.00208447	-0.315655	0.752292	0.255088	0.7544	0.98169
PGS002912	Drinking Status	HP:0001642	Pulmonic stenosis	25	-0.000697977	0.00208719	-0.334409	0.738101	0.255605	0.7365	0.98169
PGS000287	Tumor necrosis factor receptor 1 (TNF-R1) serum levels	HP:0001371	Flexion contracture	16	-0.000546912	0.00169091	-0.323443	0.746388	0.0970302	0.7457	0.981697
PGS000361	Cancer of larynx	HP:0001371	Flexion contracture	16	-0.000536296	0.00169696	-0.316033	0.752006	0.0968295	0.7476	0.981697
PGS000840	Fasting Proinsulin	HP:0001371	Flexion contracture	16	-0.000555466	0.00169618	-0.32748	0.743334	0.0971416	0.7424	0.981697
PGS000967	Coxarthrosis [arthrosis of hip] (time-to-event)	HP:0001371	Flexion contracture	16	0.000543829	0.00169779	0.320316	0.748757	0.0969449	0.7431	0.981697
PGS000977	MCV seropositivity for Merkel Cell Polyomavirus	HP:0001371	Flexion contracture	16	-0.000548131	0.00167593	-0.327061	0.74365	0.09713	0.7435	0.981697
PGS001583	Volume of grey matter in Parahippocampal Gyrus, anterior division (L)	HP:0001371	Flexion contracture	16	-0.000530864	0.00167557	-0.316826	0.751404	0.0968507	0.7455	0.981697
PGS001612	Volume of grey matter in Ventral Striatum (L)	HP:0001371	Flexion contracture	16	-0.000565723	0.001653	-0.34224	0.732201	0.0975603	0.7401	0.981697
PGS001691	WA ISOVF in tract cingulate gyrus part of cingulum (L)	HP:0001371	Flexion contracture	16	0.000526485	0.00168216	0.312981	0.754322	0.0967482	0.748	0.981697
PGS001721	WA L2 in tract inferior fronto-occipital fasciculus (L)	HP:0001371	Flexion contracture	16	0.000549351	0.00169292	0.324499	0.745589	0.0970592	0.7468	0.981697
PGS001756	WA MD in tract superior thalamic radiation (R)	HP:0001371	Flexion contracture	16	-0.000546199	0.00168964	-0.323263	0.746524	0.0970253	0.7457	0.981697
PGS001766	WA OD in tract corticospinal tract (L)	HP:0001371	Flexion contracture	16	0.00062329	0.00166508	0.374329	0.708193	0.0985344	0.7421	0.981697
PGS002110	Skin colour	HP:0001371	Flexion contracture	16	0.000559376	0.00170017	0.329012	0.742176	0.0971842	0.7388	0.981697
PGS002318	Chronotype (morning person)	HP:0001371	Flexion contracture	16	0.000552613	0.0016614	0.332619	0.739452	0.0972853	0.7479	0.981697
PGS003354	Childhood steroid-sensitive nephrotic syndrome	HP:0001371	Flexion contracture	16	-0.000548825	0.00168944	-0.324856	0.745319	0.097069	0.7387	0.981697
PGS000909	Headache	HP:0030838	Hip pain	14	-0.000819234	0.00156041	-0.525013	0.599623	0.117928	0.6013	0.981697
PGS000145	Depression (ICD-10 defined)	HP:0001642	Pulmonic stenosis	25	-0.000583943	0.00204104	-0.2861	0.774826	0.254334	0.7718	0.981735
PGS000232	C-X-C motif chemokine 6 (CXCL6) serum levels	HP:0001642	Pulmonic stenosis	25	-0.000584297	0.00210305	-0.277834	0.781164	0.254137	0.7736	0.981735
PGS000284	ST2 protein (ST2) serum levels	HP:0001642	Pulmonic stenosis	25	-0.000593385	0.00210568	-0.281802	0.77812	0.254231	0.7819	0.981735
PGS000289	Tumor necrosis factor ligand superfamily member 14 (TNFSF14) serum levels	HP:0001642	Pulmonic stenosis	25	-0.000594124	0.0020449	-0.29054	0.771429	0.254443	0.7735	0.981735
PGS000584	Cancer of prostate	HP:0001642	Pulmonic stenosis	25	-0.000607104	0.0021166	-0.28683	0.774267	0.254352	0.7789	0.981735
PGS000877	Insulin resistance	HP:0001642	Pulmonic stenosis	25	-0.000591024	0.00207467	-0.284876	0.775764	0.254305	0.7718	0.981735
PGS000928	Other non-toxic goitre (time-to-event)	HP:0001642	Pulmonic stenosis	25	0.000597333	0.00207536	0.287821	0.773509	0.254376	0.7756	0.981735
PGS001159	Right leg mass (predicted)	HP:0001642	Pulmonic stenosis	25	0.000557739	0.00206152	0.270548	0.786762	0.253967	0.7803	0.981735
PGS001167	Leg fat-free mass (R)	HP:0001642	Pulmonic stenosis	25	0.000598998	0.00206094	0.290643	0.771349	0.254445	0.7728	0.981735
PGS001573	Volume of grey matter in IX Cerebellum (R)	HP:0001642	Pulmonic stenosis	25	0.000599616	0.00207443	0.28905	0.772568	0.254406	0.7757	0.981735
PGS001590	Volume of grey matter in Precentral Gyrus (L)	HP:0001642	Pulmonic stenosis	25	-0.000584075	0.00208307	-0.280391	0.779202	0.254197	0.7808	0.981735
PGS001658	WA FA in tract superior longitudinal fasciculus (L)	HP:0001642	Pulmonic stenosis	25	0.000605347	0.00210573	0.287477	0.773773	0.254368	0.7774	0.981735
PGS001741	WA L3 in tract superior thalamic radiation (R)	HP:0001642	Pulmonic stenosis	25	0.000621135	0.00209112	0.297035	0.766466	0.254604	0.7705	0.981735
PGS002019	Benign neoplasm of colon	HP:0001642	Pulmonic stenosis	25	-0.000626896	0.00215289	-0.291189	0.770933	0.254459	0.7681	0.981735
PGS002021	Benign neoplasm of uterus	HP:0001642	Pulmonic stenosis	25	-0.000578444	0.00211605	-0.27336	0.784601	0.254032	0.7802	0.981735
PGS002065	Inguinal hernia	HP:0001642	Pulmonic stenosis	25	-0.000594956	0.00211158	-0.281759	0.778153	0.25423	0.7787	0.981735
PGS002143	Hand grip strength (mean of both)	HP:0001642	Pulmonic stenosis	25	0.000620866	0.00209129	0.296882	0.766583	0.254601	0.7674	0.981735
PGS002181	Lipoprotein A	HP:0001642	Pulmonic stenosis	25	0.000580248	0.00210009	0.276296	0.782345	0.254101	0.783	0.981735
PGS002288	Pelvic organ prolapse	HP:0001642	Pulmonic stenosis	25	-0.000570515	0.00206601	-0.276143	0.782462	0.254097	0.7822	0.981735
PGS002314	Balding Type 1	HP:0001642	Pulmonic stenosis	25	-0.000609728	0.00208592	-0.292307	0.770078	0.254486	0.7696	0.981735
PGS002737	Endometrial cancer	HP:0001642	Pulmonic stenosis	25	-0.000592048	0.00211363	-0.28011	0.779418	0.254191	0.7819	0.981735
PGS003227	estimated glomerular filtration rate	HP:0001642	Pulmonic stenosis	25	0.000610435	0.00208706	0.292486	0.769941	0.254491	0.7666	0.981735
PGS000652	Multiple myeloma	HP:0500049	Retinopathy of prematurity	7	0.00271256	0.00110371	2.45768	0.0140552	0.467388	0.0122	0.981735
PGS000843	WHR adjusted for BMI	HP:0500049	Retinopathy of prematurity	7	-0.00294369	0.00111443	-2.64143	0.00830997	0.506747	0.0081	0.981735
PGS000990	Retinal detachments and breaks (time-to-event)	HP:0500049	Retinopathy of prematurity	7	0.00288433	0.00110527	2.60961	0.00912173	0.49973	0.0081	0.981735
PGS001033	Other coagulation defects (time-to-event)	HP:0500049	Retinopathy of prematurity	7	0.0047311	0.00111627	4.23831	2.33842e-05	0.965915	0.003	0.981735
PGS001153	Folic acid or folate (Vitamin B9)	HP:0500049	Retinopathy of prematurity	7	0.00309146	0.00110964	2.786	0.00537876	0.539683	0.0044	0.981735
PGS001330	Crohn's disease [regional enteritis] (time-to-event)	HP:0500049	Retinopathy of prematurity	7	-0.0033162	0.00113316	-2.92649	0.00346076	0.573347	0.0031	0.981735
PGS001397	Frequency of walking for pleasure in last 4 weeks	HP:0500049	Retinopathy of prematurity	7	0.00276181	0.00111211	2.4834	0.0130821	0.47273	0.0136	0.981735
PGS001700	WA ISOVF in tract superior thalamic radiation (L)	HP:0500049	Retinopathy of prematurity	7	0.00283393	0.00111739	2.5362	0.01127	0.483865	0.0123	0.981735
PGS001713	WA L1 in tract uncinate fasciculus (L)	HP:0500049	Retinopathy of prematurity	7	-0.00272419	0.00111165	-2.45059	0.0143342	0.465926	0.0145	0.981735
PGS001769	WA OD in tract superior longitudinal fasciculus (L)	HP:0500049	Retinopathy of prematurity	7	-0.00317939	0.00112721	-2.82059	0.00483345	0.54782	0.0051	0.981735
PGS002034	Congenital deficiency of other clotting factors (including factor VII)	HP:0500049	Retinopathy of prematurity	7	0.00451913	0.00110763	4.08001	4.65248e-05	0.911102	0.001	0.981735
PGS002078	Genital prolapse	HP:0500049	Retinopathy of prematurity	7	-0.0028924	0.00109983	-2.62986	0.00859729	0.504186	0.009	0.981735
PGS002155	Ease of skin tanning	HP:0500049	Retinopathy of prematurity	7	0.00303821	0.00111093	2.73484	0.00628756	0.527829	0.0062	0.981735
PGS002222	Ever contemplated self-harm / Recent thoughts of suicide or self-harm	HP:0500049	Retinopathy of prematurity	7	0.00274587	0.00111719	2.45784	0.0140488	0.467422	0.0145	0.981735
PGS002271	Mitral valve prolapse	HP:0500049	Retinopathy of prematurity	7	-0.00300947	0.00111948	-2.68829	0.00723229	0.517232	0.0076	0.981735
PGS002288	Pelvic organ prolapse	HP:0500049	Retinopathy of prematurity	7	0.00269062	0.00109624	2.45442	0.0141828	0.466716	0.013	0.981735
PGS003382	Skin cutaneous melanoma	HP:0500049	Retinopathy of prematurity	7	0.00281123	0.00112298	2.50337	0.0123685	0.476914	0.0124	0.981735
PGS001573	Volume of grey matter in IX Cerebellum (R)	HP:0001655	Patent foramen ovale	48	0.000864118	0.00285879	0.302268	0.762475	0.363181	0.7644	0.98175
PGS001698	WA ISOVF in tract superior longitudinal fasciculus (L)	HP:0001655	Patent foramen ovale	48	-0.00088247	0.00289038	-0.305313	0.760155	0.363259	0.7651	0.98175
PGS000763	Hearing aid use	HP:0002077	Migraine with aura	7	-0.00072684	0.00110366	-0.658574	0.510234	0.350785	0.5179	0.981759
PGS001442	Mean FA in superior corona radiata on FA skeleton (R)	HP:0002077	Migraine with aura	7	-0.000727969	0.0011351	-0.641328	0.521372	0.34984	0.5179	0.981759
PGS001539	Volume of brain stem + 4th ventricle	HP:0002077	Migraine with aura	7	0.000721984	0.00109233	0.660957	0.508704	0.350918	0.5163	0.981759
PGS002021	Benign neoplasm of uterus	HP:0002077	Migraine with aura	7	0.000703426	0.00112345	0.626129	0.531291	0.349028	0.5159	0.981759
PGS002351	Thyroid (self-reported conditions)	HP:0002077	Migraine with aura	7	-0.000734663	0.00110964	-0.662072	0.507989	0.35098	0.5166	0.981759
PGS002749	Total knee replacement	HP:0002077	Migraine with aura	7	-0.000709233	0.00109461	-0.647931	0.517093	0.350199	0.5144	0.981759
PGS001112	Aspirin	HP:0012452	Restless legs	12	0.000313017	0.00144969	0.21592	0.829069	0.12089	0.8308	0.981777
PGS001449	Mean FA in uncinate fasciculus on FA skeleton (R)	HP:0000252	Microcephaly	86	-0.00360658	0.00389785	-0.925273	0.354918	0.58736	0.3573	0.981784
PGS001649	WA FA in tract corticospinal tract (R)	HP:0000252	Microcephaly	86	-0.0036098	0.00391017	-0.923182	0.356007	0.587195	0.3554	0.981784
PGS001726	WA L2 in tract superior thalamic radiation (L)	HP:0000252	Microcephaly	86	-0.00354807	0.00385586	-0.920175	0.357575	0.586958	0.3526	0.981784
PGS001767	WA OD in tract inferior longitudinal fasciculus (R)	HP:0000252	Microcephaly	86	0.00357302	0.00387602	0.921827	0.356713	0.587088	0.3561	0.981784
PGS002071	Other chronic nonalcoholic liver disease	HP:0000252	Microcephaly	86	0.00362178	0.00385964	0.938371	0.34815	0.588403	0.3542	0.981784
PGS002076	Hyperplasia of prostate	HP:0000252	Microcephaly	86	-0.00358912	0.00383935	-0.934824	0.349975	0.588119	0.3574	0.981784
PGS002198	Urea	HP:0000252	Microcephaly	86	-0.00358497	0.00389737	-0.919844	0.357748	0.586932	0.3558	0.981784
PGS000233	Dickkopf-related protein 1 (Dkk-1) serum levels	HP:0001792	Small nail	5	0.000226883	0.000960016	0.236333	0.813195	0.427452	0.8049	0.981792
PGS000235	Epidermal growth factor (EGF) serum levels	HP:0001792	Small nail	5	0.00024586	0.000966534	0.254372	0.79923	0.427825	0.805	0.981792
PGS000677	Cholesterol [mmol/L] (statin adjusted)	HP:0001792	Small nail	5	0.000221568	0.000939954	0.235722	0.813669	0.42744	0.8123	0.981792
PGS001080	Freq. of tiredness / lethargy in last 2 weeks	HP:0001792	Small nail	5	-0.000223547	0.000929948	-0.240387	0.810051	0.427533	0.8099	0.981792
PGS001462	Mean ICVF in external capsule on FA skeleton (R)	HP:0001792	Small nail	5	-0.000230723	0.000930688	-0.247906	0.804229	0.427688	0.8039	0.981792
PGS001489	Mean ICVF in superior longitudinal fasciculus on FA skeleton (R)	HP:0001792	Small nail	5	0.000242712	0.000946765	0.256359	0.797696	0.427867	0.7998	0.981792
PGS001548	Volume of grey matter in Central Opercular Cortex (L)	HP:0001792	Small nail	5	-0.000231159	0.000927679	-0.249181	0.803243	0.427714	0.8095	0.981792
PGS001619	Volume of grey matter in Vermis VIIIb Cerebellum	HP:0001792	Small nail	5	0.000212514	0.00094415	0.225085	0.821932	0.427233	0.8129	0.981792
PGS001676	WA ICVF in tract medial lemniscus (R)	HP:0001792	Small nail	5	0.000230508	0.000929171	0.24808	0.804094	0.427691	0.8054	0.981792
PGS001773	Moderate-to-severe atopic dermatitis	HP:0001792	Small nail	5	0.000223843	0.000937658	0.238725	0.811339	0.4275	0.8024	0.981792
PGS002109	Hair colour (natural, before greying)	HP:0001792	Small nail	5	0.000239644	0.000943653	0.253954	0.799554	0.427816	0.804	0.981792
PGS002140	Wears glasses or contact lenses	HP:0001792	Small nail	5	-0.000229381	0.000953339	-0.240608	0.80988	0.427538	0.8091	0.981792
PGS002176	Hip circumference	HP:0001792	Small nail	5	-0.000220599	0.000929397	-0.237357	0.8124	0.427472	0.8119	0.981792
PGS002207	Mean corpuscular volume	HP:0001792	Small nail	5	-0.000228982	0.000935866	-0.244674	0.80673	0.427621	0.8048	0.981792
PGS002237	Chronic Kidney Disease (stage 3 or greater)	HP:0001792	Small nail	5	-0.000222521	0.000960447	-0.231685	0.816803	0.42736	0.8129	0.981792
PGS002753	Alzheimer's disease	HP:0001792	Small nail	5	-0.000239989	0.000949608	-0.252725	0.800503	0.427789	0.8081	0.981792
PGS003268	estimated glomerular filtration rate (Creatine)	HP:0001792	Small nail	5	-0.000230586	0.00094933	-0.242893	0.808109	0.427584	0.8093	0.981792
PGS001326	Emphysema	HP:0009734	Optic nerve glioma	7	0.000618009	0.00111226	0.555634	0.578513	0.927527	0.5843	0.981795
PGS002093	Hallux valgus (Bunion)	HP:0009734	Optic nerve glioma	7	-0.000619135	0.00111656	-0.554501	0.579288	0.927474	0.5839	0.981795
PGS001654	WA FA in tract inferior longitudinal fasciculus (L)	HP:0000829	Hypoparathyroidism	5	-0.00038926	0.000926204	-0.420275	0.674323	0.11095	0.6824	0.981803
PGS002071	Other chronic nonalcoholic liver disease	HP:0000829	Hypoparathyroidism	5	-0.000388325	0.000949198	-0.409109	0.682497	0.110559	0.6824	0.981803
PGS002079	Irregular menstrual cycle/bleeding	HP:0000829	Hypoparathyroidism	5	0.000390401	0.000950379	0.410785	0.681268	0.110617	0.6822	0.981803
PGS000128	Hemoglobin A1c	HP:0002110	Bronchiectasis	5	0.000232369	0.000932869	0.24909	0.803312	0.269352	0.8079	0.981826
PGS000205	Risk-taking tendency (4-domain principal component model)	HP:0002110	Bronchiectasis	5	0.000233638	0.00093652	0.249475	0.803015	0.26936	0.8101	0.981826
PGS000237	Fatty acid-binding protein, adipocyte (FABP4) serum levels	HP:0002110	Bronchiectasis	5	0.000220838	0.00093361	0.236542	0.813033	0.269095	0.8137	0.981826
PGS000291	TNF-related apoptosis-inducing ligand receptor 2 (TRAIL-R2) serum levels	HP:0002110	Bronchiectasis	5	-0.000227527	0.000923373	-0.246409	0.805387	0.269296	0.8139	0.981826
PGS000677	Cholesterol [mmol/L] (statin adjusted)	HP:0002110	Bronchiectasis	5	-0.000228681	0.0009407	-0.243096	0.807952	0.269228	0.8107	0.981826
PGS000754	Systemic lupus erythrmatosus	HP:0002110	Bronchiectasis	5	0.000221537	0.000936079	0.236665	0.812937	0.269098	0.8164	0.981826
PGS001110	Reactive arthropathies (time-to-event)	HP:0002110	Bronchiectasis	5	-0.000234869	0.000946365	-0.24818	0.804017	0.269333	0.8081	0.981826
PGS001136	Hematologic disease, genetic	HP:0002110	Bronchiectasis	5	0.000235298	0.000920439	0.255637	0.798253	0.269492	0.803	0.981826
PGS001161	Whole body impedance	HP:0002110	Bronchiectasis	5	0.000237452	0.000936438	0.253569	0.799851	0.269447	0.8011	0.981826
PGS001276	Retinal disorders in diseases classified elsewhere (time-to-event)	HP:0002110	Bronchiectasis	5	-0.000230086	0.000947155	-0.242923	0.808086	0.269224	0.8032	0.981826
PGS001387	Degree bothered by urinary frequency/bladder irritability in the last 3 months	HP:0002110	Bronchiectasis	5	0.000238202	0.000933333	0.255217	0.798578	0.269483	0.7974	0.981826
PGS001409	Intra-ocular pressure, corneal-compensated (L)	HP:0002110	Bronchiectasis	5	0.0002392	0.000938355	0.254914	0.798812	0.269476	0.7974	0.981826
PGS001442	Mean FA in superior corona radiata on FA skeleton (R)	HP:0002110	Bronchiectasis	5	-0.000236581	0.000960123	-0.246407	0.805389	0.269296	0.8073	0.981826
PGS001519	Position of pulse wave notch	HP:0002110	Bronchiectasis	5	-0.000237398	0.00093874	-0.25289	0.800375	0.269433	0.8038	0.981826
PGS001550	Volume of grey matter in Cingulate Gyrus, anterior division (L)	HP:0002110	Bronchiectasis	5	-0.00023223	0.000939704	-0.247131	0.804828	0.269311	0.8041	0.981826
PGS001564	Volume of grey matter in Hippocampus (R)	HP:0002110	Bronchiectasis	5	0.000222945	0.000951778	0.23424	0.814819	0.269049	0.8134	0.981826
PGS001643	WA FA in tract acoustic radiation (L)	HP:0002110	Bronchiectasis	5	0.00023844	0.000948203	0.251466	0.801476	0.269402	0.7956	0.981826
PGS001672	WA ICVF in tract inferior fronto-occipital fasciculus (R)	HP:0002110	Bronchiectasis	5	0.00023095	0.000940823	0.245477	0.806109	0.269277	0.8069	0.981826
PGS001713	WA L1 in tract uncinate fasciculus (L)	HP:0002110	Bronchiectasis	5	-0.000225466	0.000940837	-0.239644	0.810627	0.269157	0.8118	0.981826
PGS001719	WA L2 in tract forceps major	HP:0002110	Bronchiectasis	5	-0.000230574	0.000951281	-0.242383	0.808504	0.269213	0.8041	0.981826
PGS001740	WA L3 in tract superior thalamic radiation (L)	HP:0002110	Bronchiectasis	5	-0.000217625	0.00095068	-0.228915	0.818954	0.268945	0.8172	0.981826
PGS001749	WA MD in tract forceps minor	HP:0002110	Bronchiectasis	5	0.000222409	0.000930016	0.239145	0.811014	0.269147	0.8151	0.981826
PGS002042	Corneal dystrophy	HP:0002110	Bronchiectasis	5	0.000231099	0.000938789	0.246167	0.805574	0.269291	0.8162	0.981826
PGS002166	QRS duration	HP:0002110	Bronchiectasis	5	-0.000225049	0.000938834	-0.239711	0.810575	0.269159	0.8078	0.981826
PGS002188	Platelet crit	HP:0002110	Bronchiectasis	5	0.000230605	0.000944808	0.244077	0.807193	0.269248	0.8038	0.981826
PGS002347	Respiratory and ear-nose-throat diseases	HP:0002110	Bronchiectasis	5	0.000232708	0.000942816	0.246823	0.805067	0.269305	0.8043	0.981826
PGS002778	Incident hypertension	HP:0002110	Bronchiectasis	5	-0.000225374	0.000937404	-0.240424	0.810023	0.269173	0.8163	0.981826
PGS002828	Alcohol consumption	HP:0002110	Bronchiectasis	5	0.000197764	0.000936654	0.211139	0.832797	0.268615	0.8154	0.981826
PGS000366	Cancer of esophagus	HP:0000158	Macroglossia	8	0.000167721	0.00119471	0.140386	0.888367	0.238568	0.8947	0.981829
PGS000128	Hemoglobin A1c	HP:0004396	Poor appetite	6	0.000231105	0.0010227	0.225976	0.82124	0.0722327	0.8226	0.98184
PGS000236	Endothelial cell-specific molecule 1 (ESM-1) serum levels	HP:0004396	Poor appetite	6	0.000228028	0.00105113	0.216935	0.828278	0.0720633	0.8262	0.98184
PGS000282	Stem cell factor (SCF) serum levels	HP:0004396	Poor appetite	6	0.000229917	0.0010389	0.221307	0.824872	0.0721444	0.8209	0.98184
PGS000656	Non-alcoholic fatty liver disease activity score	HP:0004396	Poor appetite	6	-0.000228443	0.00101949	-0.224076	0.822717	0.0721965	0.8194	0.98184
PGS001317	Vascular/heart problems diagnosed by doctor Heart attack	HP:0004396	Poor appetite	6	-0.000225777	0.00102754	-0.219725	0.826104	0.0721148	0.8293	0.98184
PGS001431	Mean FA in posterior limb of internal capsule on FA skeleton (R)	HP:0004396	Poor appetite	6	0.000233263	0.00103588	0.225185	0.821855	0.0722176	0.825	0.98184
PGS001638	Volume of thalamus (R)	HP:0004396	Poor appetite	6	0.000231987	0.00104436	0.222133	0.82423	0.0721598	0.8247	0.98184
PGS001650	WA FA in tract forceps major	HP:0004396	Poor appetite	6	-0.000230765	0.00102755	-0.224579	0.822327	0.072206	0.8268	0.98184
PGS001657	WA FA in tract posterior thalamic radiation (R)	HP:0004396	Poor appetite	6	0.000225512	0.00102947	0.219056	0.826625	0.0721024	0.8292	0.98184
PGS001768	WA OD in tract medial lemniscus (L)	HP:0004396	Poor appetite	6	0.000221309	0.00102385	0.216153	0.828887	0.072049	0.8295	0.98184
PGS001785	Acute appendicitis	HP:0004396	Poor appetite	6	0.000221667	0.00101375	0.218661	0.826933	0.0720951	0.829	0.98184
PGS002175	Speed of sound through heel	HP:0004396	Poor appetite	6	0.000234169	0.00105749	0.221438	0.824771	0.0721468	0.8253	0.98184
PGS002747	Gastrointestinal cancer	HP:0004396	Poor appetite	6	-0.000234481	0.00103041	-0.22756	0.820008	0.072263	0.8265	0.98184
PGS002778	Incident hypertension	HP:0004396	Poor appetite	6	-0.000214255	0.00102767	-0.208486	0.834868	0.0719113	0.83	0.98184
PGS001585	Volume of grey matter in Parahippocampal Gyrus, posterior division (L)	HP:0000961	Cyanosis	7	-0.000653892	0.00109615	-0.596537	0.550873	0.388369	0.5482	0.981841
PGS001616	Volume of grey matter in Vermis VI Cerebellum	HP:0000961	Cyanosis	7	-0.000668476	0.00111561	-0.599201	0.549096	0.388503	0.5464	0.981841
PGS001631	Volume of pallidum (L)	HP:0000961	Cyanosis	7	-0.00065686	0.00110282	-0.595618	0.551487	0.388322	0.5481	0.981841
PGS002208	Monocyte percentage	HP:0000961	Cyanosis	7	0.000686244	0.00111628	0.61476	0.538773	0.389299	0.5485	0.981841
PGS001192	Gonarthrosis [arthrosis of knee] (time-to-event)	HP:0000846	Adrenal insufficiency	14	0.00147078	0.00156156	0.941868	0.346356	0.393097	0.3506	0.981851
PGS001296	Insulin-dependent diabetes mellitus (time-to-event)	HP:0002315	Headache	59	-9.87053e-05	0.00315853	-0.0312504	0.975072	1.02222	0.9754	0.981886
PGS000008	ER-positive Breast Cancer	HP:0010442	Polydactyly	5	-0.000401135	0.000933321	-0.429793	0.667385	0.176246	0.6697	0.981897
PGS000013	Coronary artery disease	HP:0010442	Polydactyly	5	0.00024374	0.000940283	0.259219	0.795488	0.171282	0.7906	0.981897
PGS000016	Atrial fibrillation	HP:0010442	Polydactyly	5	0.000638074	0.000974915	0.654491	0.512859	0.186534	0.516	0.981897
PGS000017	Inflammatory bowel disease	HP:0010442	Polydactyly	5	0.00120685	0.000942256	1.28081	0.200385	0.237687	0.1907	0.981897
PGS000027	Body Mass Index	HP:0010442	Polydactyly	5	0.000574729	0.000924386	0.621741	0.534172	0.184769	0.5291	0.981897
PGS000042	Coeliac disease	HP:0010442	Polydactyly	5	0.000533803	0.000937963	0.569108	0.569337	0.182122	0.5695	0.981897
PGS000069	Serous epithelial ovarian cancer	HP:0010442	Polydactyly	5	-0.000871914	0.000936844	-0.930693	0.352107	0.205017	0.3491	0.981897
PGS000076	Kidney cancer	HP:0010442	Polydactyly	5	0.000398419	0.000959585	0.4152	0.678034	0.175725	0.6763	0.981897
PGS000077	Lymphocytic leukemia	HP:0010442	Polydactyly	5	-0.000701527	0.000931778	-0.752891	0.451591	0.192381	0.4537	0.981897
PGS000080	Non-Hodgkin's lymphoma	HP:0010442	Polydactyly	5	-0.00116714	0.000946349	-1.23331	0.217584	0.232649	0.22	0.981897
PGS000081	Oral cavity and pharyngeal cancers	HP:0010442	Polydactyly	5	-0.000368006	0.000958748	-0.383841	0.701131	0.174667	0.7021	0.981897
PGS000082	Ovarian cancer	HP:0010442	Polydactyly	5	-0.000347866	0.000930745	-0.37375	0.708624	0.174344	0.7044	0.981897
PGS000083	Pancreatic cancer	HP:0010442	Polydactyly	5	-0.00198913	0.000941652	-2.11239	0.0347577	0.356565	0.0373	0.981897
PGS000088	Basophil count	HP:0010442	Polydactyly	5	-0.000455204	0.000932671	-0.488064	0.62555	0.178504	0.6227	0.981897
PGS000091	Eosinophil percentage of white cells	HP:0010442	Polydactyly	5	-0.00110126	0.000938576	-1.17334	0.240779	0.22656	0.2423	0.981897
PGS000092	Hematocrit	HP:0010442	Polydactyly	5	0.000504434	0.000941329	0.535875	0.592096	0.180572	0.5888	0.981897
PGS000093	Hemoglobin concentration	HP:0010442	Polydactyly	5	0.000301152	0.000939939	0.320395	0.748697	0.17278	0.7464	0.981897
PGS000095	High light scatter reticulocyte percentage of red cells	HP:0010442	Polydactyly	5	0.000365135	0.000946348	0.385836	0.699653	0.174731	0.6986	0.981897
PGS000096	Immature fraction of reticulocytes	HP:0010442	Polydactyly	5	0.000950427	0.000940182	1.0109	0.312169	0.211589	0.3113	0.981897
PGS000098	Lymphocyte percentage of white cells	HP:0010442	Polydactyly	5	0.000568412	0.000909453	0.625005	0.532028	0.184941	0.5247	0.981897
PGS000100	Mean corpuscular hemoglobin concentration	HP:0010442	Polydactyly	5	-0.000884015	0.000938625	-0.941819	0.346381	0.205896	0.3449	0.981897
PGS000103	Monocyte percentage of white cells	HP:0010442	Polydactyly	5	-0.000683992	0.000951907	-0.718549	0.47249	0.190247	0.4686	0.981897
PGS000112	Reticulocyte fraction of red cells	HP:0010442	Polydactyly	5	0.00044688	0.000934309	0.4783	0.632481	0.178106	0.6413	0.981897
PGS000114	Juvenile Idiopathic Arthritis	HP:0010442	Polydactyly	5	-0.000232213	0.000945458	-0.245609	0.806006	0.170992	0.8026	0.981897
PGS000126	Serum urate	HP:0010442	Polydactyly	5	-0.00143193	0.000917399	-1.56086	0.118691	0.271242	0.1143	0.981897
PGS000128	Hemoglobin A1c	HP:0010442	Polydactyly	5	0.00175994	0.000932639	1.88706	0.059275	0.318628	0.0579	0.981897
PGS000135	Schizophrenia	HP:0010442	Polydactyly	5	-0.000189692	0.000994501	-0.190741	0.848745	0.16998	0.8509	0.981897
PGS000138	Lifetime Major Depressive Disorder	HP:0010442	Polydactyly	5	-0.00118501	0.000936969	-1.26472	0.206095	0.23596	0.2074	0.981897
PGS000140	Broad Depression (seen a General Practitioner for nerves, anxiety, tension or depression)	HP:0010442	Polydactyly	5	-0.00139904	0.000932805	-1.49982	0.133793	0.263368	0.1329	0.981897
PGS000145	Depression (ICD-10 defined)	HP:0010442	Polydactyly	5	0.000211199	0.000917039	0.230305	0.817874	0.170684	0.8179	0.981897
PGS000161	Renal cancer	HP:0010442	Polydactyly	5	-0.000217323	0.000955317	-0.227488	0.820064	0.17063	0.8163	0.981897
PGS000194	Rheumatoid Arthritis (CCP-positive)	HP:0010442	Polydactyly	5	-0.000833578	0.000939714	-0.887055	0.37514	0.201669	0.3727	0.981897
PGS000195	Rheumatoid Arthritis (CCP-negative)	HP:0010442	Polydactyly	5	-0.000833578	0.000939714	-0.887055	0.37514	0.201669	0.3773	0.981897
PGS000197	Spondyloarthroparthy	HP:0010442	Polydactyly	5	-0.000764576	0.000948833	-0.805807	0.420435	0.195863	0.4141	0.981897
PGS000201	Problematic Alcohol Use	HP:0010442	Polydactyly	5	0.000470686	0.000968181	0.486155	0.626902	0.178426	0.6224	0.981897
PGS000205	Risk-taking tendency (4-domain principal component model)	HP:0010442	Polydactyly	5	0.0011475	0.000936696	1.22505	0.220678	0.231793	0.2236	0.981897
PGS000217	Adrenomedullin (ADM) serum levels	HP:0010442	Polydactyly	5	0.000210334	0.000938032	0.224229	0.822598	0.170567	0.8184	0.981897
PGS000218	Agouti-related protein (AGRP) serum levels	HP:0010442	Polydactyly	5	0.000417828	0.000934743	0.446998	0.654917	0.176883	0.6488	0.981897
PGS000219	Ovarian cancer-related tumor marker CA 125 (CA-125) serum levels	HP:0010442	Polydactyly	5	-0.000830759	0.000940857	-0.882982	0.377336	0.201364	0.3705	0.981897
PGS000220	C-C motif chemokine 20 (CCL20) serum levels	HP:0010442	Polydactyly	5	0.000838828	0.000963141	0.870929	0.383881	0.200472	0.3846	0.981897
PGS000221	C-C motif chemokine 3 (CCL3) serum levels	HP:0010442	Polydactyly	5	0.0006226	0.000956931	0.650622	0.515354	0.186321	0.5239	0.981897
PGS000223	Tumor necrosis factor receptor superfamily member 5 (CD40) serum levels	HP:0010442	Polydactyly	5	-0.00112042	0.00094536	-1.18518	0.236064	0.227739	0.2423	0.981897
PGS000224	Chitinase-3-like protein 1 (CHI3L1) serum levels	HP:0010442	Polydactyly	5	0.00114883	0.000943561	1.21755	0.223518	0.23102	0.2224	0.981897
PGS000225	Macrophage colony-stimulating factor 1 (CSF-1) serum levels	HP:0010442	Polydactyly	5	0.00135153	0.00094678	1.4275	0.153568	0.254441	0.1524	0.981897
PGS000226	Cystatin-B (CSTB) serum levels	HP:0010442	Polydactyly	5	0.00134647	0.000937815	1.43575	0.151206	0.255437	0.1522	0.981897
PGS000227	Cathepsin D (CTSD) serum levels	HP:0010442	Polydactyly	5	0.000222857	0.000946355	0.23549	0.813849	0.170786	0.8158	0.981897
PGS000228	Cathepsin L1 (CTSL1) serum levels	HP:0010442	Polydactyly	5	0.00119189	0.000940655	1.26709	0.205248	0.236212	0.2107	0.981897
PGS000229	Fractalkine (CX3CL1) serum levels	HP:0010442	Polydactyly	5	0.000555596	0.000938166	0.592215	0.553763	0.183255	0.5553	0.981897
PGS000230	C-X-C motif chemokine 1 (CXCL1) serum levels	HP:0010442	Polydactyly	5	-0.00142859	0.000950759	-1.50258	0.133081	0.263717	0.1302	0.981897
PGS000231	C-X-C motif chemokine 16 (CXCL16) serum levels	HP:0010442	Polydactyly	5	-0.000226266	0.000940881	-0.240483	0.809976	0.170886	0.8091	0.981897
PGS000232	C-X-C motif chemokine 6 (CXCL6) serum levels	HP:0010442	Polydactyly	5	-0.000167186	0.0009449	-0.176935	0.859574	0.169766	0.8539	0.981897
PGS000234	Eosinophil cationic protein (ECP) serum levels	HP:0010442	Polydactyly	5	0.000226339	0.000950723	0.238071	0.811847	0.170838	0.8165	0.981897
PGS000235	Epidermal growth factor (EGF) serum levels	HP:0010442	Polydactyly	5	-0.000214265	0.00096778	-0.221399	0.824801	0.170514	0.825	0.981897
PGS000236	Endothelial cell-specific molecule 1 (ESM-1) serum levels	HP:0010442	Polydactyly	5	0.000737809	0.000959169	0.769217	0.441841	0.19343	0.4375	0.981897
PGS000237	Fatty acid-binding protein, adipocyte (FABP4) serum levels	HP:0010442	Polydactyly	5	0.00105452	0.000933829	1.12924	0.258912	0.222276	0.2632	0.981897
PGS000238	Tumor necrosis factor receptor superfamily member 6 (FAS) serum levels	HP:0010442	Polydactyly	5	0.000843936	0.000937223	0.900464	0.367965	0.202681	0.3702	0.981897
PGS000239	Fibroblast growth factor 23 (FGF-23) serum levels	HP:0010442	Polydactyly	5	0.000246935	0.000949832	0.259977	0.794904	0.171299	0.7932	0.981897
PGS000240	Follistatin (FS) serum levels	HP:0010442	Polydactyly	5	0.00152263	0.000911267	1.67089	0.0948749	0.28623	0.0978	0.981897
PGS000241	Galanin peptides (GAL) serum levels	HP:0010442	Polydactyly	5	-0.00179133	0.000933779	-1.91837	0.0551847	0.323645	0.0583	0.981897
PGS000243	Growth/differentiation factor 15 (GDF-15) serum levels	HP:0010442	Polydactyly	5	0.00096147	0.000949695	1.0124	0.311451	0.211717	0.3065	0.981897
PGS000244	Growth hormone (GH) serum levels	HP:0010442	Polydactyly	5	-0.000168564	0.000958634	-0.175838	0.860436	0.16975	0.8555	0.981897
PGS000245	Proheparin-binding EGF-like growth factor (HB-EGF) serum levels	HP:0010442	Polydactyly	5	0.000449032	0.000953019	0.471168	0.637564	0.17782	0.641	0.981897
PGS000248	Heat shock 27 kDa protein (HSP_27) serum levels	HP:0010442	Polydactyly	5	-0.00208723	0.000949285	-2.19874	0.0279927	0.372228	0.0311	0.981897
PGS000251	Interleukin-27 (IL-27) serum levels	HP:0010442	Polydactyly	5	0.00100015	0.000950234	1.05253	0.292666	0.215214	0.2996	0.981897
PGS000252	Interleukin-6 (IL-6) serum levels	HP:0010442	Polydactyly	5	0.00036811	0.000934787	0.39379	0.693772	0.174993	0.6933	0.981897
PGS000253	Interleukin-6 receptor subunit alpha (IL-6RA) serum levels	HP:0010442	Polydactyly	5	0.000186379	0.000947086	0.196792	0.844007	0.17008	0.8461	0.981897
PGS000254	Interleukin-8 (IL-8) serum levels	HP:0010442	Polydactyly	5	0.00082266	0.00094724	0.868481	0.385219	0.200292	0.3874	0.981897
PGS000255	Pro-interleukin-16 (IL16) serum levels	HP:0010442	Polydactyly	5	-0.00075524	0.000953993	-0.791661	0.428638	0.194909	0.4377	0.981897
PGS000256	Melusin (ITGB1BP2) serum levels	HP:0010442	Polydactyly	5	-0.00151711	0.000951311	-1.59475	0.110901	0.275751	0.1156	0.981897
PGS000257	Kidney injury molecule 1 (KIM-1) serum levels	HP:0010442	Polydactyly	5	-0.000725714	0.000940109	-0.771946	0.440223	0.193607	0.4486	0.981897
PGS000258	Kallikrein-6 (KLK6) serum levels	HP:0010442	Polydactyly	5	0.000785977	0.00094253	0.833902	0.40442	0.197807	0.4053	0.981897
PGS000260	Lectin-like oxidized LDL receptor 1 (LOX-1) serum levels	HP:0010442	Polydactyly	5	0.00116364	0.000928611	1.2531	0.210293	0.234725	0.2093	0.981897
PGS000261	Membrane-bound aminopeptidase P (mAmP) serum levels	HP:0010442	Polydactyly	5	0.000737101	0.000942295	0.782241	0.434151	0.194283	0.4346	0.981897
PGS000262	Myoglobin (MB) serum levels	HP:0010442	Polydactyly	5	0.000392025	0.00093829	0.417808	0.676125	0.175817	0.6789	0.981897
PGS000263	Monocyte chemotactic protein 1 (MCP-1) serum levels	HP:0010442	Polydactyly	5	0.00220466	0.000936008	2.35539	0.0185846	0.402228	0.0204	0.981897
PGS000264	Matrix metalloproteinase-1 (MMP-1) serum levels	HP:0010442	Polydactyly	5	0.000696778	0.000948237	0.734814	0.462525	0.191245	0.4669	0.981897
PGS000265	Matrix metalloproteinase-10 (MMP-10) serum levels	HP:0010442	Polydactyly	5	-0.00100919	0.000935725	-1.07852	0.280913	0.217551	0.2779	0.981897
PGS000266	Matrix metalloproteinase-12 (MMP-12) serum levels	HP:0010442	Polydactyly	5	0.000821174	0.000939417	0.874131	0.382136	0.200708	0.3925	0.981897
PGS000268	Matrix metalloproteinase-7 (MMP-7) serum levels	HP:0010442	Polydactyly	5	-0.00102364	0.00094986	-1.07768	0.281288	0.217475	0.2798	0.981897
PGS000269	Myeloperoxidase (MPO) serum levels	HP:0010442	Polydactyly	5	-0.000161826	0.000935273	-0.173026	0.862646	0.169708	0.8582	0.981897
PGS000270	N-terminal prohormone brain natriuretic peptide (NT-pro_BNP) serum levels	HP:0010442	Polydactyly	5	0.000793564	0.000963717	0.823441	0.41034	0.197076	0.4006	0.981897
PGS000274	Platelet-derived growth factor subunit B (PDGF_subunit_B) serum levels	HP:0010442	Polydactyly	5	0.000652303	0.000940301	0.693718	0.487927	0.188767	0.4881	0.981897
PGS000275	Platelet endothelial cell adhesion molecule (PECAM-1) serum levels	HP:0010442	Polydactyly	5	0.000646143	0.000939435	0.6878	0.491646	0.188421	0.4967	0.981897
PGS000276	Placenta growth factor (PlGF) serum levels	HP:0010442	Polydactyly	5	0.000514432	0.000955208	0.538555	0.590245	0.180693	0.5901	0.981897
PGS000277	P-selectin glycoprotein ligand 1 (PSGL-1) serum levels	HP:0010442	Polydactyly	5	-0.00113454	0.000936047	-1.21205	0.225614	0.230456	0.2168	0.981897
PGS000278	Pentraxin-related protein PTX3 (PTX3) serum levels	HP:0010442	Polydactyly	5	0.000715454	0.000939955	0.761158	0.446638	0.192909	0.4343	0.981897
PGS000279	Receptor for advanced glycosylation end products (RAGE) serum levels	HP:0010442	Polydactyly	5	0.000173158	0.000955128	0.181293	0.856153	0.169832	0.8556	0.981897
PGS000280	Renin (REN) serum levels	HP:0010442	Polydactyly	5	-0.00229812	0.000938741	-2.44808	0.014434	0.420944	0.014	0.981897
PGS000281	Resistin (RETN) serum levels	HP:0010442	Polydactyly	5	0.00109055	0.000953129	1.14417	0.252667	0.223709	0.255	0.981897
PGS000284	ST2 protein (ST2) serum levels	HP:0010442	Polydactyly	5	0.000597081	0.000946011	0.631156	0.527999	0.185267	0.5361	0.981897
PGS000285	Tissue factor (TF) serum levels	HP:0010442	Polydactyly	5	-0.000754404	0.000941537	-0.801247	0.423069	0.195553	0.4231	0.981897
PGS000286	Thrombomodulin (TM) serum levels	HP:0010442	Polydactyly	5	-0.00119691	0.00093927	-1.2743	0.202683	0.236985	0.203	0.981897
PGS000287	Tumor necrosis factor receptor 1 (TNF-R1) serum levels	HP:0010442	Polydactyly	5	0.000460888	0.000947061	0.486651	0.626551	0.178446	0.6221	0.981897
PGS000288	Tumor necrosis factor receptor 2 (TNF-R2) serum levels	HP:0010442	Polydactyly	5	0.00167902	0.000944396	1.77787	0.0755528	0.301775	0.0747	0.981897
PGS000289	Tumor necrosis factor ligand superfamily member 14 (TNFSF14) serum levels	HP:0010442	Polydactyly	5	0.00111586	0.000918494	1.21487	0.224535	0.230745	0.2123	0.981897
PGS000290	TNF-related apoptosis-inducing ligand (TRAIL) serum levels	HP:0010442	Polydactyly	5	0.000439969	0.000945161	0.465496	0.641619	0.177595	0.6357	0.981897
PGS000291	TNF-related apoptosis-inducing ligand receptor 2 (TRAIL-R2) serum levels	HP:0010442	Polydactyly	5	-0.00051253	0.000923779	-0.554819	0.579071	0.181444	0.5734	0.981897
PGS000294	Vascular endothelial growth factor A (VEGF-A) serum levels	HP:0010442	Polydactyly	5	0.000630142	0.00095544	0.65953	0.50962	0.186813	0.5123	0.981897
PGS000315	Immunoglobulin E (IgE)	HP:0010442	Polydactyly	5	-0.000206002	0.000956285	-0.21542	0.829459	0.170404	0.8281	0.981897
PGS000321	Serum testosterone levels	HP:0010442	Polydactyly	5	0.00166667	0.000954212	1.74664	0.0808287	0.297138	0.0882	0.981897
PGS000324	Enthesitis-related Juvenile Idiophatic Arthritis	HP:0010442	Polydactyly	5	-0.00103568	0.000963604	-1.0748	0.282572	0.217214	0.1227	0.981897
PGS000325	Oligoarthritis Juvenile Idiophatic Arthritis	HP:0010442	Polydactyly	5	-0.000257719	0.000938727	-0.274541	0.783693	0.171627	0.8319	0.981897
PGS000326	Rheumatoid-factor-negative Polyarthritis (Juvenile Idiophatic Arthritis)	HP:0010442	Polydactyly	5	-0.000316368	0.000944519	-0.334951	0.737692	0.173182	0.797	0.981897
PGS000341	Systemic sclerosis	HP:0010442	Polydactyly	5	0.000302752	0.000956835	0.31641	0.751719	0.172672	0.7501	0.981897
PGS000351	Invasive epithelial ovarian cancer	HP:0010442	Polydactyly	5	-0.000943102	0.00093688	-1.00664	0.31421	0.211227	0.3069	0.981897
PGS000352	High grade serous ovarian cancer	HP:0010442	Polydactyly	5	-0.000702193	0.000935347	-0.75073	0.45289	0.192244	0.4474	0.981897
PGS000354	Any Cancer	HP:0010442	Polydactyly	5	-0.00139382	0.000938997	-1.48437	0.137845	0.261423	0.1416	0.981897
PGS000358	Cancer of mouth	HP:0010442	Polydactyly	5	0.00113757	0.000947111	1.2011	0.229834	0.229341	0.2292	0.981897
PGS000359	Cancer of tongue	HP:0010442	Polydactyly	5	-0.00100365	0.000946366	-1.06053	0.289011	0.215928	0.2877	0.981897
PGS000366	Cancer of esophagus	HP:0010442	Polydactyly	5	-0.0013618	0.000945017	-1.44103	0.149708	0.256078	0.1489	0.981897
PGS000373	Colorectal cancer	HP:0010442	Polydactyly	5	0.000503853	0.000927562	0.543201	0.587043	0.180905	0.5825	0.981897
PGS000377	Colon cancer	HP:0010442	Polydactyly	5	0.000747876	0.000940116	0.795515	0.426394	0.195167	0.4295	0.981897
PGS000387	Cancer within the respiratory system	HP:0010442	Polydactyly	5	0.000272509	0.000930925	0.29273	0.769755	0.172063	0.7672	0.981897
PGS000395	Cancer of bronchus; lung	HP:0010442	Polydactyly	5	-0.000376331	0.000925035	-0.406829	0.684171	0.175434	0.6711	0.981897
PGS000405	Skin cancer	HP:0010442	Polydactyly	5	0.000179467	0.000956342	0.18766	0.85116	0.169931	0.8526	0.981897
PGS000430	Melanomas of skin (diagnosis or history)	HP:0010442	Polydactyly	5	-0.000516676	0.000932803	-0.553896	0.579702	0.181401	0.576	0.981897
PGS000446	Basal cell carcinoma	HP:0010442	Polydactyly	5	0.000562702	0.00095353	0.590125	0.555163	0.183151	0.5698	0.981897
PGS000460	Squamous cell carcinoma	HP:0010442	Polydactyly	5	-0.00123665	0.000944641	-1.30912	0.190619	0.24078	0.1917	0.981897
PGS000469	Carcinoma in situ of skin	HP:0010442	Polydactyly	5	-0.000678922	0.000961365	-0.706207	0.480129	0.189505	0.4881	0.981897
PGS000543	Cancer of other female genital organs	HP:0010442	Polydactyly	5	-0.000368298	0.000974444	-0.377957	0.705497	0.174477	0.7044	0.981897
PGS000546	Malignant neoplasm of ovary	HP:0010442	Polydactyly	5	-0.000300706	0.000948418	-0.31706	0.751226	0.17269	0.745	0.981897
PGS000584	Cancer of prostate	HP:0010442	Polydactyly	5	-0.000520795	0.000950936	-0.547666	0.583973	0.181111	0.5754	0.981897
PGS000594	Cancer of other male genital organs	HP:0010442	Polydactyly	5	-0.00047816	0.000949611	-0.503532	0.614637	0.179152	0.6104	0.981897
PGS000597	Malignant neoplasm of testis	HP:0010442	Polydactyly	5	-0.000575502	0.000934756	-0.615671	0.538171	0.184452	0.541	0.981897
PGS000605	Malignant neoplasm of kidney, except pelvis	HP:0010442	Polydactyly	5	-0.000639868	0.000943171	-0.678422	0.49757	0.187881	0.4884	0.981897
PGS000614	Cancer of bladder	HP:0010442	Polydactyly	5	0.000427774	0.000936756	0.456654	0.647961	0.177251	0.6471	0.981897
PGS000617	Cancer of eye	HP:0010442	Polydactyly	5	-0.000535863	0.00093194	-0.574998	0.565348	0.182407	0.5666	0.981897
PGS000618	Cancer of brain and nervous system	HP:0010442	Polydactyly	5	0.00123338	0.000924293	1.3344	0.182201	0.243598	0.1773	0.981897
PGS000620	Cancer of brain	HP:0010442	Polydactyly	5	0.000905591	0.000932143	0.971515	0.331391	0.208294	0.3336	0.981897
PGS000634	Thyroid cancer	HP:0010442	Polydactyly	5	-0.00215535	0.000954774	-2.25745	0.024071	0.383231	0.0225	0.981897
PGS000640	Hodgkin's disease	HP:0010442	Polydactyly	5	0.00141714	0.000949316	1.4928	0.135623	0.262482	0.1385	0.981897
PGS000644	Nodular lymphoma	HP:0010442	Polydactyly	5	-0.000182062	0.000936943	-0.194315	0.845946	0.170039	0.8434	0.981897
PGS000652	Multiple myeloma	HP:0010442	Polydactyly	5	0.00122512	0.000934259	1.31133	0.189874	0.241024	0.1907	0.981897
PGS000655	Non-alcoholic fatty liver disease	HP:0010442	Polydactyly	5	-0.000306235	0.000934317	-0.327763	0.74312	0.172981	0.7513	0.981897
PGS000674	AST to ALT ratio	HP:0010442	Polydactyly	5	0.000946186	0.000926671	1.02106	0.307331	0.212461	0.3091	0.981897
PGS000677	Cholesterol [mmol/L] (statin adjusted)	HP:0010442	Polydactyly	5	0.000245613	0.000941161	0.260968	0.79414	0.17132	0.7963	0.981897
PGS000679	Creatinine in urine [umol/L]	HP:0010442	Polydactyly	5	0.000404769	0.000936124	0.432388	0.665499	0.17634	0.6646	0.981897
PGS000681	Direct bilirubin [umol/L]	HP:0010442	Polydactyly	5	-0.000829404	0.000946869	-0.875944	0.381149	0.200842	0.3856	0.981897
PGS000691	Non-albumin protein [g/L]	HP:0010442	Polydactyly	5	-0.000876603	0.000932155	-0.940405	0.347106	0.205784	0.3465	0.981897
PGS000696	Testosterone [nmol/L]	HP:0010442	Polydactyly	5	0.0013893	0.000954118	1.45611	0.145496	0.257919	0.1416	0.981897
PGS000703	Angina	HP:0010442	Polydactyly	5	-0.00063681	0.000937458	-0.679295	0.497017	0.187931	0.4957	0.981897
PGS000707	Cholecystitis	HP:0010442	Polydactyly	5	0.000231101	0.000939079	0.246093	0.805632	0.171002	0.8089	0.981897
PGS000708	Kidney failure	HP:0010442	Polydactyly	5	-0.000548682	0.000938671	-0.584531	0.558919	0.182874	0.5619	0.981897
PGS000710	Myocardial infarction	HP:0010442	Polydactyly	5	0.000257945	0.000934971	0.275886	0.78266	0.171659	0.7829	0.981897
PGS000712	T2D (cases vs HbA1c filtered controls)	HP:0010442	Polydactyly	5	0.00131068	0.000934136	1.40309	0.16072	0.251528	0.1617	0.981897
PGS000713	T2D	HP:0010442	Polydactyly	5	0.0013594	0.000935885	1.45253	0.146487	0.257481	0.1418	0.981897
PGS000717	Adult life body size	HP:0010442	Polydactyly	5	0.00128694	0.000939973	1.36912	0.171091	0.247557	0.1705	0.981897
PGS000718	Beta-blocker survival benefit	HP:0010442	Polydactyly	5	-0.000507938	0.000950925	-0.534152	0.593287	0.180494	0.5915	0.981897
PGS000726	Cirrhosis	HP:0010442	Polydactyly	5	0.000445115	0.000938453	0.474307	0.635325	0.177945	0.6374	0.981897
PGS000728	Chronic kidney disease	HP:0010442	Polydactyly	5	-0.000700675	0.000977228	-0.717003	0.473443	0.190154	0.4705	0.981897
PGS000738	Vitiligo	HP:0010442	Polydactyly	5	-0.00227243	0.000959335	-2.36875	0.0179282	0.404882	0.0191	0.981897
PGS000758	Adult standing height	HP:0010442	Polydactyly	5	-0.00138991	0.000949199	-1.4643	0.143245	0.258928	0.1416	0.981897
PGS000766	Cutaneous melanoma	HP:0010442	Polydactyly	5	-0.000265926	0.000943368	-0.28189	0.778053	0.1718	0.7769	0.981897
PGS000769	Response to bronchodilator (albutamol)	HP:0010442	Polydactyly	5	0.000623097	0.00094665	0.658213	0.510465	0.18674	0.5065	0.981897
PGS000819	Diabetic retinopathy	HP:0010442	Polydactyly	5	0.000166455	0.000920285	0.180873	0.856483	0.169826	0.8554	0.981897
PGS000821	Thyroid medication use	HP:0010442	Polydactyly	5	-0.00080213	0.000947574	-0.84651	0.397354	0.198702	0.4041	0.981897
PGS000822	Urinary albumin to creatinine ratio	HP:0010442	Polydactyly	5	0.000371348	0.000961268	0.386311	0.699301	0.174747	0.6936	0.981897
PGS000834	Corrected insulin response (at 30mins during OGTT)	HP:0010442	Polydactyly	5	0.000376169	0.00094076	0.399856	0.689298	0.175197	0.6886	0.981897
PGS000837	Insulin sensitivity index	HP:0010442	Polydactyly	5	0.000770684	0.000944434	0.816027	0.414567	0.196562	0.412	0.981897
PGS000840	Fasting Proinsulin	HP:0010442	Polydactyly	5	0.000359642	0.000950036	0.378557	0.705051	0.174496	0.7042	0.981897
PGS000843	WHR adjusted for BMI	HP:0010442	Polydactyly	5	0.000205303	0.00094385	0.217516	0.827825	0.170442	0.8334	0.981897
PGS000844	Predicted visceral adipose tissue	HP:0010442	Polydactyly	5	0.000680577	0.000926395	0.734652	0.462624	0.191235	0.4604	0.981897
PGS000861	Urine Albumin-to-Creatinine ratio	HP:0010442	Polydactyly	5	-0.000703312	0.000954917	-0.736517	0.461489	0.191351	0.4633	0.981897
PGS000870	Cystic fibrosis related diabetes	HP:0010442	Polydactyly	5	-0.000258777	0.000941949	-0.274725	0.783551	0.171632	0.7845	0.981897
PGS000871	Insulin secretion	HP:0010442	Polydactyly	5	0.00021884	0.000947885	0.230872	0.817434	0.170695	0.8207	0.981897
PGS000874	Chronic lymphocytic leukemia	HP:0010442	Polydactyly	5	-0.000635998	0.000928438	-0.685019	0.493399	0.18826	0.4987	0.981897
PGS000877	Insulin resistance	HP:0010442	Polydactyly	5	-0.00110564	0.000931881	-1.18646	0.235559	0.227867	0.2368	0.981897
PGS000879	Intraocular pressure	HP:0010442	Polydactyly	5	0.00058769	0.000936864	0.627295	0.530527	0.185062	0.5379	0.981897
PGS000882	25-hydroxyvitamin D	HP:0010442	Polydactyly	5	0.000312451	0.000959651	0.325588	0.744765	0.172921	0.7464	0.981897
PGS000903	Parkinson's disease	HP:0010442	Polydactyly	5	-0.000972105	0.000935412	-1.03923	0.298806	0.21404	0.2955	0.981897
PGS000905	PR interval	HP:0010442	Polydactyly	5	-0.000234271	0.000957871	-0.244575	0.806807	0.17097	0.8152	0.981897
PGS000906	Longevity	HP:0010442	Polydactyly	5	-0.000441274	0.000933873	-0.47252	0.636599	0.177874	0.6319	0.981897
PGS000907	Major depressive disorder	HP:0010442	Polydactyly	5	-0.00105333	0.000931044	-1.13134	0.258025	0.222477	0.2555	0.981897
PGS000914	Abnormal electrocardiogram	HP:0010442	Polydactyly	5	0.000362842	0.000951106	0.381495	0.70287	0.174591	0.6949	0.981897
PGS000924	Disorders of porphyrin and bilirubin metabolism (time-to-event)	HP:0010442	Polydactyly	5	-0.00074388	0.000951498	-0.781798	0.434411	0.194254	0.4516	0.981897
PGS000925	Unspecified acute lower respiratory infection (time-to-event)	HP:0010442	Polydactyly	5	-0.000316763	0.000940087	-0.336951	0.736184	0.173239	0.7388	0.981897
PGS000927	Other dermatitis (time-to-event)	HP:0010442	Polydactyly	5	-0.000172633	0.000938555	-0.183935	0.85408	0.169873	0.8517	0.981897
PGS000928	Other non-toxic goitre (time-to-event)	HP:0010442	Polydactyly	5	0.000176045	0.000932462	0.188796	0.850269	0.169949	0.8521	0.981897
PGS000929	All cause dementia (algorithmically-defined)	HP:0010442	Polydactyly	5	0.0009382	0.000975374	0.961887	0.336205	0.207509	0.3445	0.981897
PGS000931	Blood clot or deep vein thrombosis (diagnosed by doctor)	HP:0010442	Polydactyly	5	-0.000158573	0.000937721	-0.169105	0.865729	0.169652	0.8559	0.981897
PGS000932	Other intervertebral disk disorders (time-to-event)	HP:0010442	Polydactyly	5	0.00129467	0.000955297	1.35525	0.175466	0.245963	0.1704	0.981897
PGS000939	Hiatus hernia	HP:0010442	Polydactyly	5	-0.00048914	0.0009381	-0.521415	0.602126	0.179926	0.6095	0.981897
PGS000940	Intestinal malabsorption (time-to-event)	HP:0010442	Polydactyly	5	-0.000514815	0.000927905	-0.554814	0.579074	0.181444	0.5719	0.981897
PGS000943	Cholecystitis (time-to-event)	HP:0010442	Polydactyly	5	0.000641551	0.000944708	0.6791	0.497141	0.187919	0.5331	0.981897
PGS000945	Dementia in alzheimer's disease (time-to-event)	HP:0010442	Polydactyly	5	0.0011362	0.000974059	1.16646	0.243546	0.225882	0.2426	0.981897
PGS000946	Unspecified dementia (time-to-event)	HP:0010442	Polydactyly	5	0.00100098	0.000971365	1.03048	0.302889	0.213276	0.2982	0.981897
PGS000947	Mouth ulcers	HP:0010442	Polydactyly	5	0.00069583	0.000950774	0.731856	0.464329	0.191062	0.474	0.981897
PGS000950	Skin changes due to chronic exposure to nonionising radiation (time-to-event)	HP:0010442	Polydactyly	5	0.00204129	0.000945948	2.15793	0.0310337	0.364747	0.0313	0.981897
PGS000953	Left heel broadband ultrasound attenuation	HP:0010442	Polydactyly	5	-0.00154385	0.000962611	-1.60381	0.108889	0.276972	0.1037	0.981897
PGS000954	Left heel quantitative ultrasound index (QUI), direct entry	HP:0010442	Polydactyly	5	-0.00142749	0.000954976	-1.49479	0.135102	0.262733	0.1319	0.981897
PGS000955	Right heel broadband ultrasound attenuation	HP:0010442	Polydactyly	5	-0.00108089	0.000963713	-1.12159	0.262151	0.22155	0.262	0.981897
PGS000956	Right heel quantitative ultrasound index (QUI), direct entry	HP:0010442	Polydactyly	5	-0.00112857	0.000959262	-1.1765	0.239515	0.226874	0.2288	0.981897
PGS000957	Essential (primary hypertension) (time-to-event)	HP:0010442	Polydactyly	5	0.00113464	0.000921308	1.23156	0.218237	0.232467	0.2212	0.981897
PGS000958	Essential hypertension	HP:0010442	Polydactyly	5	0.00138617	0.000922693	1.50231	0.133151	0.263682	0.1273	0.981897
PGS000959	Connective tissue disorder	HP:0010442	Polydactyly	5	0.000520901	0.000953792	0.546137	0.585024	0.18104	0.5767	0.981897
PGS000960	Other systemic involvement of connective tissue (time-to-event)	HP:0010442	Polydactyly	5	0.000438355	0.000946212	0.463273	0.643211	0.177508	0.64	0.981897
PGS000962	Chronic ischaemic heart disease (time-to-event)	HP:0010442	Polydactyly	5	0.000466185	0.000925948	0.503467	0.614683	0.179149	0.6228	0.981897
PGS000963	Follicular cysts of skin and subcutaneous tissue (time-to-event)	HP:0010442	Polydactyly	5	0.00147481	0.000955618	1.54331	0.12289	0.268946	0.076	0.981897
PGS000964	Slipped disc	HP:0010442	Polydactyly	5	0.00108736	0.000935339	1.16253	0.245138	0.225495	0.2474	0.981897
PGS000965	Hypothyroidism/myxoedema	HP:0010442	Polydactyly	5	-0.00217953	0.000943134	-2.31094	0.0209217	0.393508	0.0218	0.981897
PGS000967	Coxarthrosis [arthrosis of hip] (time-to-event)	HP:0010442	Polydactyly	5	0.00106296	0.000950714	1.11806	0.263655	0.221217	0.2523	0.981897
PGS000972	Microalbumin [> 40 mg/L]	HP:0010442	Polydactyly	5	-0.000309421	0.000955766	-0.323741	0.746163	0.172871	0.7499	0.981897
PGS000976	JCV seropositivity for Human Polyomavirus JCV	HP:0010442	Polydactyly	5	-0.000432698	0.000939723	-0.460453	0.645234	0.177398	0.6529	0.981897
PGS000977	MCV seropositivity for Merkel Cell Polyomavirus	HP:0010442	Polydactyly	5	0.000390682	0.000938683	0.416202	0.6773	0.17576	0.6947	0.981897
PGS000984	Frequency of playing computer games	HP:0010442	Polydactyly	5	0.000360045	0.000945372	0.380851	0.703348	0.17457	0.7042	0.981897
PGS000988	High light scatter reticulocyte percentage	HP:0010442	Polydactyly	5	0.00117934	0.000927044	1.27215	0.203444	0.236755	0.2059	0.981897
PGS000989	Reticulocyte %	HP:0010442	Polydactyly	5	0.000237709	0.000922279	0.257741	0.796629	0.17125	0.794	0.981897
PGS000990	Retinal detachments and breaks (time-to-event)	HP:0010442	Polydactyly	5	-0.000777464	0.000935935	-0.830681	0.406238	0.197581	0.4131	0.981897
PGS000994	Tea intake	HP:0010442	Polydactyly	5	0.000462254	0.000962179	0.480424	0.63097	0.178192	0.6287	0.981897
PGS000996	Diverticular disease/diverticulitis	HP:0010442	Polydactyly	5	0.000729559	0.00094606	0.771155	0.440692	0.193556	0.4409	0.981897
PGS000998	Comparative body height at age 10	HP:0010442	Polydactyly	5	-0.00102605	0.000941119	-1.09025	0.275714	0.218625	0.2763	0.981897
PGS000999	Comparative body size at age 10	HP:0010442	Polydactyly	5	0.00106443	0.000917402	1.16027	0.246056	0.225274	0.2471	0.981897
PGS001001	Getting up in morning	HP:0010442	Polydactyly	5	0.000373267	0.00096126	0.38831	0.697821	0.174812	0.6981	0.981897
PGS001003	Number of medications taken	HP:0010442	Polydactyly	5	0.00021848	0.000931005	0.234671	0.814485	0.17077	0.8109	0.981897
PGS001005	Number of self reported cancers	HP:0010442	Polydactyly	5	0.000584545	0.000962586	0.607266	0.543733	0.184018	0.5455	0.981897
PGS001006	Weight change compared with 1 year ago	HP:0010442	Polydactyly	5	-0.000693825	0.000950127	-0.730244	0.465313	0.190963	0.4607	0.981897
PGS001007	Age at first sexual intercourse	HP:0010442	Polydactyly	5	-0.000446799	0.000944561	-0.473023	0.636241	0.177894	0.6298	0.981897
PGS001009	PEF	HP:0010442	Polydactyly	5	0.000501758	0.00094993	0.528205	0.597406	0.180227	0.5987	0.981897
PGS001010	PEF pred. ratio	HP:0010442	Polydactyly	5	-0.000867502	0.000955148	-0.908239	0.363845	0.203274	0.3676	0.981897
PGS001011	Viral warts (time-to-event)	HP:0010442	Polydactyly	5	0.000936593	0.000936706	0.999879	0.317471	0.210654	0.3302	0.981897
PGS001012	Number of falls in the last year	HP:0010442	Polydactyly	5	-0.0020011	0.000949009	-2.10862	0.0350823	0.355895	0.0344	0.981897
PGS001013	Macular degeneration	HP:0010442	Polydactyly	5	0.00127112	0.00094272	1.34835	0.177675	0.245176	0.1799	0.981897
PGS001015	Enlarged prostate	HP:0010442	Polydactyly	5	-0.00111891	0.000939773	-1.19062	0.233923	0.228284	0.2337	0.981897
PGS001016	Sensitivity / hurt feelings	HP:0010442	Polydactyly	5	-0.00152589	0.000931021	-1.63894	0.101358	0.281773	0.0983	0.981897
PGS001017	Suffer from 'nerves'	HP:0010442	Polydactyly	5	-0.000354627	0.00094614	-0.374815	0.707832	0.174377	0.7023	0.981897
PGS001019	Attending social / leisure activities (regular attendance at a gym or sports club)	HP:0010442	Polydactyly	5	-0.00018133	0.000948157	-0.191245	0.84835	0.169989	0.8497	0.981897
PGS001021	Feelings of worry or anxiety	HP:0010442	Polydactyly	5	-0.00135496	0.00094973	-1.42668	0.153804	0.254343	0.1587	0.981897
PGS001023	Disorders of mineral metabolism (time-to-event)	HP:0010442	Polydactyly	5	-0.000806663	0.000929307	-0.868026	0.385468	0.200259	0.2217	0.981897
PGS001025	Nonrheumatic aortic valve disorders (time-to-event)	HP:0010442	Polydactyly	5	-0.000754345	0.00094402	-0.799077	0.424326	0.195407	0.4207	0.981897
PGS001026	Forearm or wrist fracture	HP:0010442	Polydactyly	5	0.00107155	0.000957835	1.11872	0.263371	0.221279	0.2681	0.981897
PGS001029	Other disorders of cornea (time-to-event)	HP:0010442	Polydactyly	5	-0.0011225	0.000951887	-1.17923	0.238424	0.227146	0.2382	0.981897
PGS001030	Pulmonary fibrosis	HP:0010442	Polydactyly	5	-0.000939116	0.000914714	-1.02668	0.304677	0.212946	0.2977	0.981897
PGS001031	Fibroblastic disorders (time-to-event)	HP:0010442	Polydactyly	5	0.000421389	0.000940934	0.447842	0.654308	0.176915	0.6616	0.981897
PGS001033	Other coagulation defects (time-to-event)	HP:0010442	Polydactyly	5	0.0012812	0.000947239	1.35256	0.176325	0.245656	0.1682	0.981897
PGS001036	Epstein Barr virus nuclear antigen 1 IgG seropositivity	HP:0010442	Polydactyly	5	-0.000802529	0.000941579	-0.852322	0.394122	0.199119	0.3984	0.981897
PGS001038	Left heel bone mineral density (BMD) T-score, automated	HP:0010442	Polydactyly	5	-0.00142814	0.000954946	-1.49552	0.134911	0.262825	0.1357	0.981897
PGS001039	Right heel bone mineral density (BMD) T-score, automated	HP:0010442	Polydactyly	5	-0.00112864	0.000959254	-1.17658	0.239481	0.226882	0.2411	0.981897
PGS001040	Non melanoma skin cancer	HP:0010442	Polydactyly	5	0.00152907	0.000957274	1.59732	0.110328	0.276096	0.111	0.981897
PGS001042	Thyrotoxicosis [hyperthyroidism] (time-to-event)	HP:0010442	Polydactyly	5	-0.000306972	0.000943303	-0.325423	0.74489	0.172917	0.7487	0.981897
PGS001043	Hyperthyroidism, thyrotoxicosis	HP:0010442	Polydactyly	5	-0.000695137	0.000944536	-0.735956	0.46183	0.191316	0.463	0.981897
PGS001044	Glucosamine intake	HP:0010442	Polydactyly	5	-0.00166053	0.000939341	-1.76776	0.0772295	0.300264	0.0687	0.981897
PGS001049	Risk taking behaviour	HP:0010442	Polydactyly	5	-0.000193713	0.000930048	-0.208283	0.835026	0.170276	0.8432	0.981897
PGS001050	Diaphragmatic hernia (time-to-event)	HP:0010442	Polydactyly	5	0.00106025	0.000945052	1.1219	0.262019	0.221579	0.2633	0.981897
PGS001073	Duration of walks	HP:0010442	Polydactyly	5	-0.00053418	0.000958058	-0.557566	0.577194	0.181573	0.5721	0.981897
PGS001074	Types of physical activity in last 4 weeks (other exercises)	HP:0010442	Polydactyly	5	-0.000337184	0.000943583	-0.357345	0.720866	0.173837	0.7242	0.981897
PGS001075	Usual walking pace	HP:0010442	Polydactyly	5	0.000200594	0.000936493	0.214197	0.830412	0.170382	0.827	0.981897
PGS001076	Eosinophill %	HP:0010442	Polydactyly	5	-0.00221721	0.000930153	-2.38371	0.0172176	0.40787	0.0165	0.981897
PGS001078	Monocyte %	HP:0010442	Polydactyly	5	-0.000844654	0.000940573	-0.89802	0.369266	0.202495	0.3677	0.981897
PGS001081	JC VP1 antigen for Human Polyomavirus JCV	HP:0010442	Polydactyly	5	-0.000314074	0.000939492	-0.334302	0.738181	0.173164	0.7489	0.981897
PGS001082	MC VP1 antigen for Merkel Cell Polyomavirus	HP:0010442	Polydactyly	5	-0.000996196	0.000941393	-1.05821	0.290065	0.215721	0.2859	0.981897
PGS001090	Often felt loved as a child	HP:0010442	Polydactyly	5	0.000339355	0.000941175	0.360565	0.718457	0.173935	0.724	0.981897
PGS001100	Spherical power (right eye)	HP:0010442	Polydactyly	5	0.000263663	0.00093735	0.281285	0.778516	0.171786	0.779	0.981897
PGS001102	Body fat percentage (left arm)	HP:0010442	Polydactyly	5	0.000915489	0.000936467	0.977599	0.328373	0.208795	0.3342	0.981897
PGS001103	Body fat percentage (left leg)	HP:0010442	Polydactyly	5	0.00202838	0.00093148	2.17759	0.029535	0.368334	0.0294	0.981897
PGS001104	Body fat percentage (right leg)	HP:0010442	Polydactyly	5	0.00176436	0.000930397	1.89635	0.058036	0.320108	0.0623	0.981897
PGS001105	Body fat percentage (trunk fat)	HP:0010442	Polydactyly	5	0.000433431	0.000949874	0.456304	0.648213	0.177238	0.6575	0.981897
PGS001106	Percentage of right arm fat	HP:0010442	Polydactyly	5	0.000523633	0.000937247	0.558693	0.576424	0.181626	0.5796	0.981897
PGS001107	UACR [> 30 mg/g]	HP:0010442	Polydactyly	5	-0.00155988	0.000923381	-1.68931	0.0912916	0.288837	0.0922	0.981897
PGS001108	Basal metabolic rate	HP:0010442	Polydactyly	5	0.000269574	0.000931309	0.289457	0.772257	0.171983	0.7738	0.981897
PGS001109	Vasomotor and allergic rhinitis (time-to-event)	HP:0010442	Polydactyly	5	0.000190151	0.000940621	0.202155	0.839813	0.17017	0.8407	0.981897
PGS001111	Male genital tract cancer	HP:0010442	Polydactyly	5	0.000170514	0.00094349	0.180726	0.856598	0.169823	0.8542	0.981897
PGS001112	Aspirin	HP:0010442	Polydactyly	5	0.00105065	0.000936682	1.12167	0.262116	0.221558	0.2617	0.981897
PGS001114	Ibuprofen use self-reported	HP:0010442	Polydactyly	5	0.000243444	0.000945777	0.257401	0.796892	0.171242	0.8005	0.981897
PGS001115	Paracetamol use self-reported	HP:0010442	Polydactyly	5	-0.000989953	0.000940151	-1.05297	0.292461	0.215254	0.2908	0.981897
PGS001117	Started insulin within one year diagnosis of diabetes	HP:0010442	Polydactyly	5	-0.000328573	0.000931395	-0.352775	0.724289	0.1737	0.7302	0.981897
PGS001118	Taking other prescription medications	HP:0010442	Polydactyly	5	-0.00160523	0.000957411	-1.67664	0.0937447	0.287041	0.0913	0.981897
PGS001120	Right hand grip strength	HP:0010442	Polydactyly	5	0.000282584	0.000947442	0.29826	0.765531	0.172201	0.7631	0.981897
PGS001127	Never Smoker	HP:0010442	Polydactyly	5	-0.00165811	0.00094262	-1.75904	0.0786995	0.298969	0.0714	0.981897
PGS001131	Zoster [herpes zoster] (time-to-event)	HP:0010442	Polydactyly	5	-0.000881827	0.000954633	-0.923734	0.355719	0.204472	0.3558	0.981897
PGS001135	Arthritis (nos)	HP:0010442	Polydactyly	5	-0.00100795	0.000951768	-1.05903	0.289693	0.215794	0.2965	0.981897
PGS001136	Hematologic disease, genetic	HP:0010442	Polydactyly	5	0.000596134	0.000920824	0.647392	0.517441	0.186143	0.5637	0.981897
PGS001137	Retinal detachment	HP:0010442	Polydactyly	5	-0.000287103	0.000934412	-0.307255	0.758676	0.172431	0.7567	0.981897
PGS001138	Rheumatoid factor [> 16 IU/mL]	HP:0010442	Polydactyly	5	0.00102728	0.000937204	1.09611	0.273143	0.219166	0.2743	0.981897
PGS001140	Seborrheic keratosis (time-to-event)	HP:0010442	Polydactyly	5	0.000397043	0.000933187	0.42547	0.670533	0.176089	0.6765	0.981897
PGS001141	Facial ageing (looking younger than you are)	HP:0010442	Polydactyly	5	-0.000253013	0.000937226	-0.269959	0.787215	0.171522	0.7875	0.981897
PGS001142	Volume of grey matter in Intracalcarine Cortex (R)	HP:0010442	Polydactyly	5	-0.0003927	0.000951089	-0.412895	0.679721	0.175644	0.6711	0.981897
PGS001143	Volume of grey matter in Parietal Operculum Cortex (R)	HP:0010442	Polydactyly	5	0.00148501	0.000933843	1.59022	0.11192	0.275142	0.11	0.981897
PGS001144	Arm fat mass (L)	HP:0010442	Polydactyly	5	0.00131544	0.00092574	1.42096	0.15546	0.253656	0.1574	0.981897
PGS001145	Arm fat mass (R)	HP:0010442	Polydactyly	5	0.00124897	0.000925052	1.35016	0.177094	0.245382	0.1677	0.981897
PGS001146	Arm fat-free mass (R)	HP:0010442	Polydactyly	5	0.000880464	0.00093214	0.944562	0.344979	0.206115	0.3497	0.981897
PGS001147	Leg fat mass (R)	HP:0010442	Polydactyly	5	0.00167148	0.000928219	1.80074	0.0718708	0.305222	0.0737	0.981897
PGS001148	Trunk fat mass	HP:0010442	Polydactyly	5	0.000596011	0.00093965	0.63429	0.525953	0.185434	0.5366	0.981897
PGS001153	Folic acid or folate (Vitamin B9)	HP:0010442	Polydactyly	5	0.00101213	0.000939729	1.07705	0.281569	0.217418	0.2796	0.981897
PGS001154	Impedance (left arm)	HP:0010442	Polydactyly	5	-0.00148471	0.000936057	-1.58613	0.112842	0.274595	0.1163	0.981897
PGS001155	Impedance (left leg)	HP:0010442	Polydactyly	5	-0.000724435	0.000927325	-0.78121	0.434757	0.194215	0.4342	0.981897
PGS001156	Impedance (right arm)	HP:0010442	Polydactyly	5	-0.00218254	0.000928658	-2.35021	0.0188446	0.401203	0.0182	0.981897
PGS001157	Impedance (right leg)	HP:0010442	Polydactyly	5	-0.000851489	0.000927055	-0.918488	0.358457	0.204064	0.3553	0.981897
PGS001158	Left leg mass (predicted)	HP:0010442	Polydactyly	5	0.000398546	0.000926554	0.430138	0.667135	0.176258	0.6686	0.981897
PGS001160	Trunk mass (predicted)	HP:0010442	Polydactyly	5	-0.000587686	0.000939365	-0.625621	0.531624	0.184973	0.536	0.981897
PGS001161	Whole body impedance	HP:0010442	Polydactyly	5	-0.000708954	0.000936798	-0.756784	0.449254	0.192629	0.4507	0.981897
PGS001165	Arm fat free mass (L)	HP:0010442	Polydactyly	5	0.000587172	0.000934109	0.62859	0.529678	0.185131	0.5226	0.981897
PGS001166	Leg fat free mass (L)	HP:0010442	Polydactyly	5	0.000440739	0.00092697	0.475462	0.634502	0.177991	0.6318	0.981897
PGS001168	Trunk fat free mass	HP:0010442	Polydactyly	5	-0.000566128	0.000940295	-0.602075	0.547182	0.183753	0.5489	0.981897
PGS001172	Eosinophill count	HP:0010442	Polydactyly	5	-0.00196291	0.000935401	-2.09847	0.0359696	0.354098	0.0361	0.981897
PGS001174	Cholelithiasis (time-to-event)	HP:0010442	Polydactyly	5	0.000212137	0.000944662	0.224564	0.822338	0.170574	0.8155	0.981897
PGS001180	Lung function (FEV1/FVC)	HP:0010442	Polydactyly	5	-0.000867004	0.00095515	-0.907714	0.364122	0.203234	0.3501	0.981897
PGS001185	Intra-ocular pressure, Goldmann-correlated ¬Æ	HP:0010442	Polydactyly	5	0.00163783	0.000936492	1.7489	0.0804385	0.297469	0.076	0.981897
PGS001192	Gonarthrosis [arthrosis of knee] (time-to-event)	HP:0010442	Polydactyly	5	0.0011044	0.00093576	1.18022	0.238031	0.227244	0.2418	0.981897
PGS001230	Body weight	HP:0010442	Polydactyly	5	0.000785444	0.00092633	0.84791	0.396574	0.198802	0.4008	0.981897
PGS001233	Heart rate (AR)	HP:0010442	Polydactyly	5	-0.000350671	0.000935616	-0.374802	0.707841	0.174377	0.7036	0.981897
PGS001234	Left arm mass (predicted)	HP:0010442	Polydactyly	5	0.000733642	0.00093676	0.78317	0.433606	0.194344	0.4316	0.981897
PGS001235	Right arm mass (predicted)	HP:0010442	Polydactyly	5	0.000916815	0.000933245	0.982395	0.326006	0.209192	0.3233	0.981897
PGS001236	Lung function (FEV1)	HP:0010442	Polydactyly	5	-0.00102313	0.000955412	-1.07088	0.284334	0.216859	0.2925	0.981897
PGS001237	Lung function (FVC)	HP:0010442	Polydactyly	5	-0.000956981	0.000941213	-1.01675	0.309375	0.21209	0.3108	0.981897
PGS001242	Ankle spacing width (L)	HP:0010442	Polydactyly	5	0.00107191	0.000927521	1.15567	0.247932	0.224825	0.2415	0.981897
PGS001243	Ankle spacing width (R)	HP:0010442	Polydactyly	5	0.000871186	0.000935849	0.930904	0.351998	0.205033	0.3561	0.981897
PGS001250	Calculus of kidney and ureter (time-to-event)	HP:0010442	Polydactyly	5	0.000193084	0.000948173	0.203638	0.838654	0.170195	0.8397	0.981897
PGS001251	Other interstitial pulmonary diseases (time-to-event)	HP:0010442	Polydactyly	5	-0.000560319	0.000917449	-0.610737	0.541433	0.184196	0.5486	0.981897
PGS001254	Dupuytren's contracture	HP:0010442	Polydactyly	5	0.000427364	0.000949302	0.450188	0.652616	0.177003	0.6447	0.981897
PGS001255	Otosclerosis (time-to-event)	HP:0010442	Polydactyly	5	-0.000469015	0.000931703	-0.503396	0.614733	0.179146	0.6147	0.981897
PGS001257	Childhood sunburn	HP:0010442	Polydactyly	5	0.00194986	0.000938051	2.07863	0.0377588	0.350611	0.0369	0.981897
PGS001258	Radius fracture	HP:0010442	Polydactyly	5	0.000775352	0.000946834	0.818889	0.412932	0.19676	0.4208	0.981897
PGS001259	Hayfever/allergic rhinitis	HP:0010442	Polydactyly	5	-0.00129519	0.000951059	-1.36183	0.17338	0.246718	0.1731	0.981897
PGS001263	Atrial flutter	HP:0010442	Polydactyly	5	0.000363321	0.000959184	0.378781	0.704885	0.174504	0.7055	0.981897
PGS001264	Deep vein thrombosis	HP:0010442	Polydactyly	5	-0.000834186	0.000933352	-0.893752	0.371546	0.202172	0.3498	0.981897
PGS001265	Deep vein thrombosis (leg)	HP:0010442	Polydactyly	5	-0.000588975	0.000931875	-0.632032	0.527427	0.185314	0.5227	0.981897
PGS001266	Deep vein thrombosis (diagnosed by doctor)	HP:0010442	Polydactyly	5	-0.000571336	0.000932722	-0.612547	0.540235	0.18429	0.5375	0.981897
PGS001274	Osteoporosis without pathological fracture (time-to-event)	HP:0010442	Polydactyly	5	0.00177039	0.000935728	1.892	0.0586134	0.319414	0.0574	0.981897
PGS001275	Other retinal disorders (time-to-event)	HP:0010442	Polydactyly	5	0.00144929	0.000945498	1.53283	0.12545	0.267588	0.1294	0.981897
PGS001276	Retinal disorders in diseases classified elsewhere (time-to-event)	HP:0010442	Polydactyly	5	-0.000438983	0.00094759	-0.463263	0.643219	0.177508	0.6451	0.981897
PGS001277	PE +/- DVT	HP:0010442	Polydactyly	5	-0.000299106	0.000929246	-0.321881	0.747572	0.17282	0.746	0.981897
PGS001278	previously: Blood clot in the leg (DVT) or lung	HP:0010442	Polydactyly	5	-0.000176094	0.000937631	-0.187808	0.851044	0.169934	0.8477	0.981897
PGS001279	previously: Blood clot in the lung	HP:0010442	Polydactyly	5	0.000189266	0.000936177	0.202169	0.839802	0.17017	0.8422	0.981897
PGS001280	PE (time-to-event)	HP:0010442	Polydactyly	5	-0.000286563	0.000929651	-0.308248	0.757921	0.172457	0.7589	0.981897
PGS001281	Migraine	HP:0010442	Polydactyly	5	-0.000306571	0.000946584	-0.323871	0.746064	0.172874	0.7524	0.981897
PGS001282	Migraine (time-to-event)	HP:0010442	Polydactyly	5	0.000650522	0.000957451	0.679431	0.496931	0.187938	0.4897	0.981897
PGS001285	Allergic disease (hay fever, rhinitis, or eczema) (diagnosed by doctor)	HP:0010442	Polydactyly	5	-0.000250094	0.000953207	-0.262372	0.793058	0.171351	0.7926	0.981897
PGS001287	Psoriatic arthropathy	HP:0010442	Polydactyly	5	-0.0011916	0.000941541	-1.26558	0.205788	0.236051	0.2039	0.981897
PGS001292	Family history of prostate cancer	HP:0010442	Polydactyly	5	-0.000417155	0.000950751	-0.438764	0.660872	0.176575	0.6586	0.981897
PGS001293	Other diseases of liver (time-to-event)	HP:0010442	Polydactyly	5	0.000806838	0.000926661	0.870694	0.384009	0.200455	0.3767	0.981897
PGS001294	Non-insulin-dependent diabetes (time-to-event)	HP:0010442	Polydactyly	5	0.000379177	0.000943781	0.401763	0.687894	0.175261	0.6982	0.981897
PGS001296	Insulin-dependent diabetes mellitus (time-to-event)	HP:0010442	Polydactyly	5	-0.00052781	0.000934028	-0.565091	0.572066	0.18193	0.5711	0.981897
PGS001298	Obesity (time-to-event)	HP:0010442	Polydactyly	5	0.00157514	0.00093983	1.67599	0.0938725	0.286948	0.094	0.981897
PGS001301	Malabsorption/coeliac disease	HP:0010442	Polydactyly	5	0.000318149	0.000926341	0.343447	0.731293	0.173426	0.7274	0.981897
PGS001303	Other cataract (time-to-event)	HP:0010442	Polydactyly	5	-0.0010325	0.000935153	-1.1041	0.269663	0.219907	0.2697	0.981897
PGS001308	Sjogren's syndrome/sicca syndrome	HP:0010442	Polydactyly	5	0.000808728	0.000954132	0.847606	0.396743	0.19878	0.4059	0.981897
PGS001309	Other rheumatoid arthritis (time-to-event)	HP:0010442	Polydactyly	5	0.000865257	0.000950021	0.910777	0.362506	0.203469	0.3679	0.981897
PGS001314	Acute myocardial infarction (time-to-event)	HP:0010442	Polydactyly	5	0.000230506	0.000932394	0.24722	0.80476	0.171025	0.8074	0.981897
PGS001319	Other metabolic disorders (time-to-event)	HP:0010442	Polydactyly	5	-0.000347126	0.000930732	-0.372961	0.709211	0.174319	0.8278	0.981897
PGS001321	Eye problems/disorders (Glaucoma)	HP:0010442	Polydactyly	5	-0.000322006	0.000942586	-0.341619	0.732668	0.173373	0.7263	0.981897
PGS001324	Family history of high blood pressure	HP:0010442	Polydactyly	5	0.00123307	0.000938489	1.31388	0.189013	0.241307	0.1835	0.981897
PGS001326	Emphysema	HP:0010442	Polydactyly	5	0.000324463	0.000943994	0.343713	0.731093	0.173434	0.7316	0.981897
PGS001327	Diabetes	HP:0010442	Polydactyly	5	0.000890069	0.000948134	0.938759	0.34795	0.205653	0.3519	0.981897
PGS001328	Family history of diabetes	HP:0010442	Polydactyly	5	0.000729536	0.000948536	0.769117	0.4419	0.193423	0.4414	0.981897
PGS001329	Unspecified diabetes mellitus (time-to-event)	HP:0010442	Polydactyly	5	0.00114367	0.000944198	1.21126	0.225915	0.230376	0.2243	0.981897
PGS001330	Crohn's disease [regional enteritis] (time-to-event)	HP:0010442	Polydactyly	5	0.000676721	0.000959948	0.704955	0.480907	0.18943	0.4758	0.981897
PGS001331	Crohns disease	HP:0010442	Polydactyly	5	0.000638399	0.000955952	0.667814	0.504317	0.187278	0.5211	0.981897
PGS001333	Chronic obstructive pulmonary disease (algorithmically-defined)	HP:0010442	Polydactyly	5	-0.00123587	0.000930893	-1.32761	0.184434	0.242836	0.18	0.981897
PGS001334	Other chronic obstructive pulmonary disease (time-to-event)	HP:0010442	Polydactyly	5	-0.000587876	0.000949885	-0.618892	0.536047	0.18462	0.5304	0.981897
PGS001335	Vascular/heart problems diagnosed by doctor High BP	HP:0010442	Polydactyly	5	0.00137472	0.000921977	1.49106	0.136079	0.262263	0.1391	0.981897
PGS001337	Family history of breast cancer	HP:0010442	Polydactyly	5	-0.000952029	0.000940588	-1.01216	0.311563	0.211697	0.3155	0.981897
PGS001339	Atrial fibrillation and flutter (time-to-event)	HP:0010442	Polydactyly	5	0.000432304	0.000966166	0.447443	0.654596	0.176899	0.648	0.981897
PGS001343	Asthma (algorithmically-defined)	HP:0010442	Polydactyly	5	-0.00137069	0.000955016	-1.43525	0.151348	0.255377	0.1464	0.981897
PGS001344	Asthma (diagnosed by doctor)	HP:0010442	Polydactyly	5	-0.00113422	0.000952378	-1.19093	0.233801	0.228315	0.2379	0.981897
PGS001346	Asthma (time-to-event)	HP:0010442	Polydactyly	5	-0.00175215	0.000947664	-1.84892	0.0645945	0.312627	0.0671	0.981897
PGS001347	Family history of Alzheimer's/dementia	HP:0010442	Polydactyly	5	0.000716087	0.000974001	0.735201	0.46229	0.191269	0.4656	0.981897
PGS001351	Fasting insulin	HP:0010442	Polydactyly	5	0.000904196	0.000943153	0.958694	0.337811	0.20725	0.3324	0.981897
PGS001352	Glycated haemoglobin levels (HbA1c)	HP:0010442	Polydactyly	5	0.000631672	0.000946406	0.667443	0.504554	0.187257	0.5098	0.981897
PGS001358	3mm cylindrical power (R)	HP:0010442	Polydactyly	5	0.000822239	0.000936611	0.877887	0.380094	0.200986	0.3829	0.981897
PGS001359	3mm strong meridian (L)	HP:0010442	Polydactyly	5	-0.00093947	0.000938448	-1.00109	0.316886	0.210756	0.3187	0.981897
PGS001360	3mm strong meridian (R)	HP:0010442	Polydactyly	5	-0.000350821	0.00093709	-0.374373	0.708161	0.174363	0.7074	0.981897
PGS001361	3mm strong meridian angle (L)	HP:0010442	Polydactyly	5	-0.000298764	0.00095283	-0.313554	0.753888	0.172596	0.7543	0.981897
PGS001362	3mm weak meridian (L)	HP:0010442	Polydactyly	5	-0.00138287	0.000936022	-1.47739	0.139704	0.260552	0.1378	0.981897
PGS001363	3mm weak meridian (R)	HP:0010442	Polydactyly	5	-0.00110504	0.000941298	-1.17396	0.24053	0.226622	0.2441	0.981897
PGS001365	6mm strong meridian (L)	HP:0010442	Polydactyly	5	-0.00091176	0.000940936	-0.968992	0.332648	0.208088	0.3289	0.981897
PGS001366	6mm strong meridian (R)	HP:0010442	Polydactyly	5	-0.000487781	0.000939202	-0.519357	0.603561	0.179836	0.5993	0.981897
PGS001367	6mm weak meridian (L)	HP:0010442	Polydactyly	5	-0.00148165	0.000934569	-1.58538	0.113013	0.274495	0.1131	0.981897
PGS001368	6mm weak meridian (R)	HP:0010442	Polydactyly	5	-0.00143204	0.00093268	-1.53541	0.124818	0.267921	0.1241	0.981897
PGS001369	Acute appendicitis (time-to-event)	HP:0010442	Polydactyly	5	0.000505598	0.000942978	0.536172	0.59189	0.180585	0.6072	0.981897
PGS001370	Age asthma diagnosed	HP:0010442	Polydactyly	5	0.000190139	0.000960669	0.197924	0.843121	0.170098	0.8503	0.981897
PGS001371	Age diabetes diagnosed	HP:0010442	Polydactyly	5	0.000211791	0.000926926	0.228488	0.819287	0.170649	0.82	0.981897
PGS001372	Age hayfever or allergic rhinitis diagnosed by doctor	HP:0010442	Polydactyly	5	0.000321868	0.000933576	0.344768	0.730299	0.173464	0.7255	0.981897
PGS001373	Age started wearing glasses or contact lenses	HP:0010442	Polydactyly	5	-0.000524116	0.000936975	-0.55937	0.575962	0.181658	0.5733	0.981897
PGS001374	Age stopped smoking	HP:0010442	Polydactyly	5	0.00140962	0.000945445	1.49096	0.136105	0.26225	0.135	0.981897
PGS001375	Average heart rate	HP:0010442	Polydactyly	5	-0.00100296	0.000940713	-1.06617	0.286458	0.216434	0.2777	0.981897
PGS001376	Average number of times bowels opened per day	HP:0010442	Polydactyly	5	-0.000285476	0.00095237	-0.299753	0.764392	0.172239	0.7665	0.981897
PGS001377	Basophill %	HP:0010442	Polydactyly	5	-0.000338411	0.000929428	-0.364107	0.71581	0.174043	0.7231	0.981897
PGS001378	Basophill count	HP:0010442	Polydactyly	5	-0.000790933	0.000924573	-0.855457	0.392385	0.199345	0.3868	0.981897
PGS001379	Body surface area	HP:0010442	Polydactyly	5	0.000985011	0.00094186	1.04582	0.295753	0.21462	0.3003	0.981897
PGS001380	Corneal hysteresis (L)	HP:0010442	Polydactyly	5	0.000223267	0.00094507	0.236244	0.813263	0.170801	0.81	0.981897
PGS001381	Corneal hysteresis (R)	HP:0010442	Polydactyly	5	0.000710368	0.000947994	0.749338	0.453728	0.192155	0.4503	0.981897
PGS001382	Corneal resistance factor (L)	HP:0010442	Polydactyly	5	0.000951442	0.000932981	1.01979	0.307934	0.212351	0.3154	0.981897
PGS001383	Corneal resistance factor (R)	HP:0010442	Polydactyly	5	0.000617937	0.000943961	0.654622	0.512775	0.186541	0.5088	0.981897
PGS001384	Degree bothered by feeling tired all the time in the last 3 months	HP:0010442	Polydactyly	5	0.00101963	0.000921801	1.10613	0.268782	0.220097	0.2644	0.981897
PGS001385	Degree bothered by headaches in the last 3 months	HP:0010442	Polydactyly	5	-0.000704632	0.000938463	-0.750836	0.452826	0.19225	0.4644	0.981897
PGS001386	Degree bothered by pain in arms/legs/joints in the past 3 months	HP:0010442	Polydactyly	5	-0.000571387	0.000951462	-0.600535	0.548207	0.183674	0.556	0.981897
PGS001387	Degree bothered by urinary frequency/bladder irritability in the last 3 months	HP:0010442	Polydactyly	5	-0.00209035	0.000932816	-2.2409	0.0251248	0.380101	0.0249	0.981897
PGS001390	Duodenal ulcer (time-to-event)	HP:0010442	Polydactyly	5	0.000453679	0.000948937	0.478092	0.632629	0.178097	0.6361	0.981897
PGS001392	Family history of lung cancer	HP:0010442	Polydactyly	5	0.00034553	0.00093006	0.371514	0.710288	0.174273	0.7118	0.981897
PGS001393	Father's age at death	HP:0010442	Polydactyly	5	-0.000811105	0.00094162	-0.861393	0.389109	0.199775	0.3967	0.981897
PGS001395	Frequency of discomfort/pain in abdomen in last 3 months	HP:0010442	Polydactyly	5	-0.000441271	0.000942029	-0.468427	0.639523	0.177711	0.6312	0.981897
PGS001396	Frequency of unenthusiasm / disinterest in last 2 weeks	HP:0010442	Polydactyly	5	0.000329455	0.000945664	0.348385	0.727582	0.17357	0.7185	0.981897
PGS001397	Frequency of walking for pleasure in last 4 weeks	HP:0010442	Polydactyly	5	-0.000252717	0.000941718	-0.268357	0.788448	0.171486	0.7878	0.981897
PGS001398	Friendship satisfaction	HP:0010442	Polydactyly	5	-0.000684158	0.000958827	-0.713536	0.475584	0.189944	0.4773	0.981897
PGS001399	GE / gI antigen for Varicella Zoster Virus	HP:0010442	Polydactyly	5	0.000441958	0.000941889	0.469225	0.638952	0.177743	0.6494	0.981897
PGS001401	Health satisfaction	HP:0010442	Polydactyly	5	-0.000751785	0.000940092	-0.799693	0.423969	0.195448	0.4149	0.981897
PGS001403	Heel bone mineral density (BMD) (L)	HP:0010442	Polydactyly	5	-0.0012948	0.000956133	-1.3542	0.175801	0.245844	0.1697	0.981897
PGS001404	Heel bone mineral density (BMD) (R)	HP:0010442	Polydactyly	5	-0.00113442	0.000962911	-1.17812	0.238868	0.227035	0.2347	0.981897
PGS001407	HTLV-1 gag antigen for Human T-Lymphotropic Virus 1	HP:0010442	Polydactyly	5	0.000983272	0.000951647	1.03323	0.301601	0.213516	0.3087	0.981897
PGS001409	Intra-ocular pressure, corneal-compensated (L)	HP:0010442	Polydactyly	5	0.000925005	0.000938637	0.985476	0.324491	0.209447	0.3206	0.981897
PGS001410	Intra-ocular pressure, corneal-compensated (R)	HP:0010442	Polydactyly	5	0.000631188	0.00096166	0.656353	0.511661	0.186637	0.5079	0.981897
PGS001411	Intra-ocular pressure, Goldmann-correlated (L)	HP:0010442	Polydactyly	5	0.000844374	0.000946778	0.891839	0.37257	0.202028	0.3741	0.981897
PGS001413	LV stroke volume	HP:0010442	Polydactyly	5	0.00103881	0.000948426	1.09529	0.273499	0.21909	0.2663	0.981897
PGS001414	Lymphocyte %	HP:0010442	Polydactyly	5	0.000422565	0.000919738	0.459441	0.64596	0.177359	0.6435	0.981897
PGS001415	Mean FA in anterior limb of internal capsule on FA skeleton (L)	HP:0010442	Polydactyly	5	0.00206702	0.000938359	2.2028	0.0277048	0.372979	0.0286	0.981897
PGS001416	Mean FA in anterior limb of internal capsule on FA skeleton (R)	HP:0010442	Polydactyly	5	0.00219101	0.000958868	2.285	0.0224012	0.388494	0.0223	0.981897
PGS001417	Mean FA in body of corpus callosum on FA skeleton	HP:0010442	Polydactyly	5	0.000686962	0.000957726	0.717284	0.473269	0.190171	0.471	0.981897
PGS001418	Mean FA in cerebral peduncle on FA skeleton (L)	HP:0010442	Polydactyly	5	0.00115364	0.000950692	1.21348	0.225068	0.230603	0.2191	0.981897
PGS001419	Mean FA in cingulum cingulate gyrus on FA skeleton (L)	HP:0010442	Polydactyly	5	0.00126912	0.000964872	1.31532	0.188528	0.241466	0.1823	0.981897
PGS001420	Mean FA in cingulum cingulate gyrus on FA skeleton (R)	HP:0010442	Polydactyly	5	0.00170736	0.000967457	1.7648	0.0777269	0.299823	0.0765	0.981897
PGS001421	Mean FA in cingulum hippocampus on FA skeleton (L)	HP:0010442	Polydactyly	5	-0.000335216	0.000948651	-0.353361	0.723849	0.173718	0.7249	0.981897
PGS001422	Mean FA in cingulum hippocampus on FA skeleton (R)	HP:0010442	Polydactyly	5	-0.00086325	0.000947628	-0.910959	0.36241	0.203483	0.3535	0.981897
PGS001423	Mean FA in corticospinal tract on FA skeleton (R)	HP:0010442	Polydactyly	5	0.000272307	0.000927677	0.293536	0.769138	0.172083	0.7663	0.981897
PGS001424	Mean FA in external capsule on FA skeleton (R)	HP:0010442	Polydactyly	5	0.00131553	0.000943391	1.39447	0.163306	0.250511	0.16	0.981897
PGS001425	Mean FA in fornix cres+stria terminalis on FA skeleton (R)	HP:0010442	Polydactyly	5	0.00178022	0.000948024	1.87782	0.0605288	0.317164	0.0639	0.981897
PGS001427	Mean FA in genu of corpus callosum on FA skeleton	HP:0010442	Polydactyly	5	0.00118714	0.000969868	1.22403	0.221064	0.231687	0.2161	0.981897
PGS001428	Mean FA in inferior cerebellar peduncle on FA skeleton (R)	HP:0010442	Polydactyly	5	-0.000243782	0.000925959	-0.263275	0.792362	0.171371	0.7935	0.981897
PGS001430	Mean FA in posterior limb of internal capsule on FA skeleton (L)	HP:0010442	Polydactyly	5	0.00156781	0.000930624	1.68469	0.0921809	0.28818	0.0948	0.981897
PGS001431	Mean FA in posterior limb of internal capsule on FA skeleton (R)	HP:0010442	Polydactyly	5	0.00125754	0.000945011	1.33072	0.183411	0.243184	0.1845	0.981897
PGS001432	Mean FA in posterior thalamic radiation on FA skeleton (L)	HP:0010442	Polydactyly	5	0.000836822	0.000937472	0.892637	0.372142	0.202088	0.3776	0.981897
PGS001433	Mean FA in posterior thalamic radiation on FA skeleton (R)	HP:0010442	Polydactyly	5	0.00129505	0.000956763	1.35358	0.176	0.245772	0.1731	0.981897
PGS001434	Mean FA in retrolenticular part of internal capsule on FA skeleton (L)	HP:0010442	Polydactyly	5	-0.000453882	0.000935904	-0.484966	0.627746	0.178377	0.626	0.981897
PGS001435	Mean FA in retrolenticular part of internal capsule on FA skeleton (R)	HP:0010442	Polydactyly	5	0.000383371	0.000950478	0.403346	0.68673	0.175315	0.6845	0.981897
PGS001436	Mean FA in sagittal stratum on FA skeleton (L)	HP:0010442	Polydactyly	5	0.000782758	0.000952541	0.821758	0.411298	0.196959	0.4115	0.981897
PGS001437	Mean FA in sagittal stratum on FA skeleton (R)	HP:0010442	Polydactyly	5	0.00205987	0.000957556	2.15118	0.0315631	0.363523	0.0309	0.981897
PGS001438	Mean FA in splenium of corpus callosum on FA skeleton	HP:0010442	Polydactyly	5	0.000958087	0.000927074	1.03345	0.301498	0.213535	0.2992	0.981897
PGS001439	Mean FA in superior cerebellar peduncle on FA skeleton (L)	HP:0010442	Polydactyly	5	0.0013005	0.000936612	1.38852	0.165109	0.249813	0.1659	0.981897
PGS001440	Mean FA in superior cerebellar peduncle on FA skeleton (R)	HP:0010442	Polydactyly	5	0.00146681	0.000939359	1.5615	0.11854	0.271327	0.1138	0.981897
PGS001441	Mean FA in superior corona radiata on FA skeleton (L)	HP:0010442	Polydactyly	5	0.000286952	0.000954609	0.300596	0.763749	0.17226	0.7737	0.981897
PGS001442	Mean FA in superior corona radiata on FA skeleton (R)	HP:0010442	Polydactyly	5	0.000806683	0.000960464	0.839889	0.401056	0.19823	0.4006	0.981897
PGS001443	Mean FA in superior fronto-occipital fasciculus on FA skeleton (L)	HP:0010442	Polydactyly	5	-0.000274599	0.000933995	-0.294005	0.76878	0.172095	0.7732	0.981897
PGS001444	Mean FA in superior fronto-occipital fasciculus on FA skeleton (R)	HP:0010442	Polydactyly	5	0.000597647	0.000930397	0.642357	0.520704	0.185869	0.5251	0.981897
PGS001445	Mean FA in superior longitudinal fasciculus on FA skeleton (L)	HP:0010442	Polydactyly	5	0.000928142	0.000938129	0.989354	0.322591	0.209771	0.322	0.981897
PGS001446	Mean FA in superior longitudinal fasciculus on FA skeleton (R)	HP:0010442	Polydactyly	5	-0.000197729	0.000941254	-0.21007	0.833631	0.170308	0.8327	0.981897
PGS001447	Mean FA in tapetum on FA skeleton (L)	HP:0010442	Polydactyly	5	0.000356492	0.00095077	0.374951	0.707731	0.174382	0.7121	0.981897
PGS001448	Mean FA in tapetum on FA skeleton (R)	HP:0010442	Polydactyly	5	-0.000442074	0.000936465	-0.472067	0.636923	0.177856	0.6378	0.981897
PGS001449	Mean FA in uncinate fasciculus on FA skeleton (R)	HP:0010442	Polydactyly	5	-0.000442783	0.000958268	-0.462066	0.644077	0.177461	0.6529	0.981897
PGS001450	Mean ICVF in anterior corona radiata on FA skeleton (L)	HP:0010442	Polydactyly	5	0.000721458	0.000939548	0.767877	0.442637	0.193343	0.4458	0.981897
PGS001451	Mean ICVF in anterior corona radiata on FA skeleton (R)	HP:0010442	Polydactyly	5	0.000585662	0.000943019	0.621051	0.534626	0.184733	0.5334	0.981897
PGS001452	Mean ICVF in anterior limb of internal capsule on FA skeleton (L)	HP:0010442	Polydactyly	5	-0.000645156	0.000950503	-0.678752	0.497362	0.187899	0.4896	0.981897
PGS001454	Mean ICVF in body of corpus callosum on FA skeleton	HP:0010442	Polydactyly	5	0.000173141	0.00093265	0.185644	0.85274	0.169899	0.8432	0.981897
PGS001456	Mean ICVF in cerebral peduncle on FA skeleton (R)	HP:0010442	Polydactyly	5	0.00044742	0.000940011	0.475973	0.634138	0.178012	0.6259	0.981897
PGS001457	Mean ICVF in cingulum cingulate gyrus on FA skeleton (L)	HP:0010442	Polydactyly	5	-0.000348151	0.000943157	-0.369134	0.712061	0.174199	0.7129	0.981897
PGS001458	Mean ICVF in cingulum cingulate gyrus on FA skeleton (R)	HP:0010442	Polydactyly	5	0.00032228	0.000944167	0.341338	0.732879	0.173365	0.7284	0.981897
PGS001459	Mean ICVF in cingulum hippocampus on FA skeleton (L)	HP:0010442	Polydactyly	5	-0.0016173	0.000929428	-1.74011	0.0819703	0.296177	0.0835	0.981897
PGS001460	Mean ICVF in cingulum hippocampus on FA skeleton (R)	HP:0010442	Polydactyly	5	-0.00131341	0.000934049	-1.40615	0.159812	0.25189	0.1561	0.981897
PGS001461	Mean ICVF in external capsule on FA skeleton (L)	HP:0010442	Polydactyly	5	0.000619566	0.000932559	0.664372	0.506517	0.187084	0.5002	0.981897
PGS001462	Mean ICVF in external capsule on FA skeleton (R)	HP:0010442	Polydactyly	5	0.000897878	0.000931715	0.963683	0.335303	0.207655	0.3315	0.981897
PGS001463	Mean ICVF in fornix cres+stria terminalis on FA skeleton (L)	HP:0010442	Polydactyly	5	0.000231572	0.000934683	0.247754	0.804346	0.171036	0.8037	0.981897
PGS001464	Mean ICVF in fornix cres+stria terminalis on FA skeleton (R)	HP:0010442	Polydactyly	5	-0.0011528	0.000938427	-1.22844	0.219406	0.232143	0.2154	0.981897
PGS001467	Mean ICVF in inferior cerebellar peduncle on FA skeleton (L)	HP:0010442	Polydactyly	5	0.000520754	0.000940252	0.553845	0.579737	0.181399	0.5847	0.981897
PGS001469	Mean ICVF in medial lemniscus on FA skeleton (L)	HP:0010442	Polydactyly	5	-0.000890361	0.000947483	-0.939712	0.347461	0.205729	0.3476	0.981897
PGS001470	Mean ICVF in medial lemniscus on FA skeleton (R)	HP:0010442	Polydactyly	5	-0.000737237	0.000935799	-0.787816	0.430884	0.194652	0.4342	0.981897
PGS001471	Mean ICVF in middle cerebellar peduncle on FA skeleton	HP:0010442	Polydactyly	5	-0.000192128	0.00093488	-0.205511	0.837191	0.170228	0.8321	0.981897
PGS001472	Mean ICVF in posterior corona radiata on FA skeleton (L)	HP:0010442	Polydactyly	5	0.00051237	0.000949143	0.539824	0.589369	0.180751	0.5965	0.981897
PGS001473	Mean ICVF in posterior corona radiata on FA skeleton (R)	HP:0010442	Polydactyly	5	0.000781062	0.000938503	0.832242	0.405356	0.197691	0.41	0.981897
PGS001475	Mean ICVF in posterior limb of internal capsule on FA skeleton (R)	HP:0010442	Polydactyly	5	0.000246311	0.000937882	0.262624	0.792863	0.171357	0.7958	0.981897
PGS001476	Mean ICVF in posterior thalamic radiation on FA skeleton (L)	HP:0010442	Polydactyly	5	0.000404379	0.000947992	0.426564	0.669736	0.176129	0.6705	0.981897
PGS001477	Mean ICVF in posterior thalamic radiation on FA skeleton (R)	HP:0010442	Polydactyly	5	0.00018444	0.000935467	0.197164	0.843716	0.170086	0.8413	0.981897
PGS001478	Mean ICVF in retrolenticular part of internal capsule on FA skeleton (L)	HP:0010442	Polydactyly	5	0.000538938	0.000951087	0.566655	0.571002	0.182005	0.5699	0.981897
PGS001479	Mean ICVF in retrolenticular part of internal capsule on FA skeleton (R)	HP:0010442	Polydactyly	5	0.000287802	0.000945985	0.304235	0.760976	0.172353	0.7635	0.981897
PGS001480	Mean ICVF in sagittal stratum on FA skeleton (L)	HP:0010442	Polydactyly	5	0.00106718	0.000946521	1.12748	0.259653	0.222109	0.2647	0.981897
PGS001481	Mean ICVF in sagittal stratum on FA skeleton (R)	HP:0010442	Polydactyly	5	0.000709623	0.000946464	0.749763	0.453472	0.192182	0.4597	0.981897
PGS001482	Mean ICVF in superior cerebellar peduncle on FA skeleton (L)	HP:0010442	Polydactyly	5	-0.000604343	0.000944185	-0.640069	0.52219	0.185745	0.5308	0.981897
PGS001484	Mean ICVF in superior corona radiata on FA skeleton (L)	HP:0010442	Polydactyly	5	0.000447601	0.000933363	0.479557	0.631587	0.178157	0.6317	0.981897
PGS001485	Mean ICVF in superior corona radiata on FA skeleton (R)	HP:0010442	Polydactyly	5	0.000479754	0.000930192	0.515758	0.606071	0.179678	0.6091	0.981897
PGS001486	Mean ICVF in superior fronto-occipital fasciculus on FA skeleton (L)	HP:0010442	Polydactyly	5	0.00165394	0.000938767	1.76182	0.0782289	0.299381	0.0788	0.981897
PGS001487	Mean ICVF in superior fronto-occipital fasciculus on FA skeleton (R)	HP:0010442	Polydactyly	5	0.00147328	0.000926532	1.59011	0.111944	0.275127	0.1108	0.981897
PGS001488	Mean ICVF in superior longitudinal fasciculus on FA skeleton (L)	HP:0010442	Polydactyly	5	0.000825303	0.000947885	0.870678	0.384018	0.200454	0.3781	0.981897
PGS001490	Mean ICVF in tapetum on FA skeleton (L)	HP:0010442	Polydactyly	5	0.00109369	0.000931719	1.17384	0.240575	0.226611	0.234	0.981897
PGS001491	Mean ICVF in uncinate fasciculus on FA skeleton (L)	HP:0010442	Polydactyly	5	-0.00111326	0.000938037	-1.1868	0.235427	0.227901	0.2398	0.981897
PGS001492	Mean ICVF in uncinate fasciculus on FA skeleton (R)	HP:0010442	Polydactyly	5	-0.000650869	0.000937922	-0.693948	0.487783	0.18878	0.4888	0.981897
PGS001493	Mean ISOVF in anterior corona radiata on FA skeleton (L)	HP:0010442	Polydactyly	5	0.000268967	0.000953218	0.282167	0.77784	0.171807	0.7752	0.981897
PGS001495	Mean ISOVF in body of corpus callosum on FA skeleton	HP:0010442	Polydactyly	5	-0.00165011	0.00097232	-1.69709	0.0898117	0.289947	0.0899	0.981897
PGS001498	Mean ISOVF in external capsule on FA skeleton (L)	HP:0010442	Polydactyly	5	0.000972784	0.000925592	1.05099	0.293373	0.215077	0.2852	0.981897
PGS001499	Mean ISOVF in fornix on FA skeleton	HP:0010442	Polydactyly	5	0.000212468	0.00094679	0.224409	0.822459	0.170571	0.8226	0.981897
PGS001500	Mean ISOVF in posterior corona radiata on FA skeleton (L)	HP:0010442	Polydactyly	5	0.00101871	0.000921913	1.105	0.269274	0.219991	0.272	0.981897
PGS001501	Mean ISOVF in posterior thalamic radiation on FA skeleton (L)	HP:0010442	Polydactyly	5	0.000655404	0.000944568	0.693866	0.487834	0.188775	0.488	0.981897
PGS001502	Mean ISOVF in sagittal stratum on FA skeleton (L)	HP:0010442	Polydactyly	5	0.0016592	0.000947625	1.75091	0.0800918	0.297765	0.08	0.981897
PGS001503	Mean ISOVF in sagittal stratum on FA skeleton (R)	HP:0010442	Polydactyly	5	0.00156128	0.000930427	1.67802	0.0934748	0.287236	0.0912	0.981897
PGS001504	Mean ISOVF in superior cerebellar peduncle on FA skeleton (R)	HP:0010442	Polydactyly	5	0.0006027	0.000944609	0.638042	0.523508	0.185636	0.5298	0.981897
PGS001505	Mean ISOVF in superior corona radiata on FA skeleton (L)	HP:0010442	Polydactyly	5	0.00176451	0.000946927	1.86341	0.0625288	0.314893	0.0638	0.981897
PGS001506	Mean ISOVF in superior corona radiata on FA skeleton (R)	HP:0010442	Polydactyly	5	0.00141452	0.000957849	1.47677	0.139871	0.260474	0.1383	0.981897
PGS001507	Median T2star in caudate (L)	HP:0010442	Polydactyly	5	-0.000433788	0.000944824	-0.45912	0.64619	0.177347	0.6521	0.981897
PGS001508	Median T2star in caudate (R)	HP:0010442	Polydactyly	5	-0.000472666	0.000948169	-0.498504	0.618175	0.178939	0.6231	0.981897
PGS001509	Median T2star in pallidum (L)	HP:0010442	Polydactyly	5	0.000193328	0.00093683	0.206364	0.836524	0.170243	0.8396	0.981897
PGS001510	Median T2star in pallidum (R)	HP:0010442	Polydactyly	5	-0.000220816	0.000931555	-0.23704	0.812646	0.170817	0.8142	0.981897
PGS001511	Median T2star in putamen (L)	HP:0010442	Polydactyly	5	0.000194979	0.000952856	0.204626	0.837882	0.170212	0.8274	0.981897
PGS001512	Median T2star in putamen (R)	HP:0010442	Polydactyly	5	-0.00047219	0.000945732	-0.499286	0.617624	0.178972	0.6205	0.981897
PGS001513	Median T2star in thalamus (R)	HP:0010442	Polydactyly	5	-0.000342756	0.000940792	-0.364328	0.715646	0.17405	0.7187	0.981897
PGS001514	Non-cancer illness year/age first occurred	HP:0010442	Polydactyly	5	-0.000394874	0.000946737	-0.41709	0.676651	0.175791	0.6818	0.981897
PGS001519	Position of pulse wave notch	HP:0010442	Polydactyly	5	-0.000949442	0.000939012	-1.01111	0.312069	0.211607	0.3152	0.981897
PGS001520	Position of the pulse wave peak	HP:0010442	Polydactyly	5	0.0011484	0.000944448	1.21595	0.224124	0.230856	0.2233	0.981897
PGS001522	Psoriatic and enteropathic arthropathies (time-to-event)	HP:0010442	Polydactyly	5	-0.000370291	0.000927985	-0.399027	0.689909	0.175169	0.6904	0.981897
PGS001530	Speed of sound through heel (L)	HP:0010442	Polydactyly	5	-0.00134718	0.000953832	-1.41239	0.157966	0.252632	0.1611	0.981897
PGS001531	Speed of sound through heel (R)	HP:0010442	Polydactyly	5	-0.00121115	0.000955331	-1.26778	0.205	0.236287	0.2035	0.981897
PGS001533	Tinnitus severity	HP:0010442	Polydactyly	5	-0.000563927	0.000955377	-0.590267	0.555068	0.183158	0.5588	0.981897
PGS001536	Vitiligo (time-to-event)	HP:0010442	Polydactyly	5	-0.000516947	0.000945194	-0.546922	0.584484	0.181077	0.5817	0.981897
PGS001538	Volume of accumbens (R)	HP:0010442	Polydactyly	5	0.000520517	0.000925755	0.562263	0.57399	0.181795	0.5727	0.981897
PGS001539	Volume of brain stem + 4th ventricle	HP:0010442	Polydactyly	5	0.00145441	0.000923938	1.57414	0.115589	0.272997	0.1244	0.981897
PGS001540	Volume of brain, grey+white matter	HP:0010442	Polydactyly	5	0.000665945	0.000924453	0.720366	0.471371	0.190358	0.4657	0.981897
PGS001541	Volume of brain, grey+white matter (normalised for head size)	HP:0010442	Polydactyly	5	0.000900711	0.000945352	0.952778	0.3408	0.206773	0.3429	0.981897
PGS001542	Volume of caudate (L)	HP:0010442	Polydactyly	5	0.000945612	0.000946549	0.999011	0.317892	0.210581	0.3219	0.981897
PGS001543	Volume of caudate (R)	HP:0010442	Polydactyly	5	0.00139539	0.000950393	1.46822	0.142176	0.259414	0.1455	0.981897
PGS001544	Volume of grey matter	HP:0010442	Polydactyly	5	0.00137199	0.00092769	1.47893	0.139291	0.260744	0.1379	0.981897
PGS001545	Volume of grey matter (normalised for head size)	HP:0010442	Polydactyly	5	-0.000583609	0.000935382	-0.623926	0.532737	0.184884	0.534	0.981897
PGS001546	Volume of grey matter in Amygdala (L)	HP:0010442	Polydactyly	5	0.000257374	0.000921948	0.279163	0.780144	0.171735	0.7869	0.981897
PGS001547	Volume of grey matter in Brain-Stem	HP:0010442	Polydactyly	5	0.0015769	0.000947753	1.66383	0.0962784	0.285237	0.0951	0.981897
PGS001548	Volume of grey matter in Central Opercular Cortex (L)	HP:0010442	Polydactyly	5	-0.00125689	0.000928525	-1.35364	0.175979	0.24578	0.1765	0.981897
PGS001549	Volume of grey matter in Central Opercular Cortex (R)	HP:0010442	Polydactyly	5	0.00102348	0.000939998	1.08881	0.276347	0.218493	0.2802	0.981897
PGS001550	Volume of grey matter in Cingulate Gyrus, anterior division (L)	HP:0010442	Polydactyly	5	0.000597848	0.000940098	0.635942	0.524876	0.185523	0.5172	0.981897
PGS001551	Volume of grey matter in Cingulate Gyrus, anterior division (R)	HP:0010442	Polydactyly	5	0.00131581	0.000923977	1.42407	0.154557	0.254029	0.1505	0.981897
PGS001552	Volume of grey matter in Cingulate Gyrus, posterior division (R)	HP:0010442	Polydactyly	5	-0.000230855	0.000930332	-0.248143	0.804045	0.171045	0.8037	0.981897
PGS001553	Volume of grey matter in Crus I Cerebellum (R)	HP:0010442	Polydactyly	5	0.00111778	0.000942016	1.18658	0.235512	0.227879	0.2273	0.981897
PGS001554	Volume of grey matter in Crus II Cerebellum (L)	HP:0010442	Polydactyly	5	-0.00136695	0.000945455	-1.44581	0.148364	0.256659	0.148	0.981897
PGS001555	Volume of grey matter in Crus II Cerebellum (R)	HP:0010442	Polydactyly	5	-0.00121794	0.000977174	-1.24639	0.212745	0.234018	0.2117	0.981897
PGS001556	Volume of grey matter in Cuneal Cortex (R)	HP:0010442	Polydactyly	5	-0.000974528	0.000944197	-1.03212	0.30212	0.213419	0.2977	0.981897
PGS001557	Volume of grey matter in Frontal Operculum Cortex (L)	HP:0010442	Polydactyly	5	-0.00041172	0.000942074	-0.437036	0.662125	0.176511	0.662	0.981897
PGS001558	Volume of grey matter in Frontal Orbital Cortex (L)	HP:0010442	Polydactyly	5	-0.00100389	0.000932704	-1.07632	0.281894	0.217352	0.2855	0.981897
PGS001559	Volume of grey matter in Frontal Orbital Cortex (R)	HP:0010442	Polydactyly	5	-0.000548372	0.000937257	-0.585082	0.558549	0.182901	0.5701	0.981897
PGS001560	Volume of grey matter in Frontal Pole (L)	HP:0010442	Polydactyly	5	0.000635742	0.000943867	0.67355	0.500663	0.187602	0.4996	0.981897
PGS001561	Volume of grey matter in Heschl's Gyrus (includes H1 and H2) (L)	HP:0010442	Polydactyly	5	0.00185154	0.0009246	2.00253	0.0453411	0.337539	0.0437	0.981897
PGS001562	Volume of grey matter in Heschl's Gyrus (includes H1 and H2) (R)	HP:0010442	Polydactyly	5	0.00152604	0.000942928	1.61841	0.105708	0.278954	0.1097	0.981897
PGS001563	Volume of grey matter in Hippocampus (L)	HP:0010442	Polydactyly	5	0.000197396	0.000947759	0.208277	0.835031	0.170276	0.8342	0.981897
PGS001564	Volume of grey matter in Hippocampus (R)	HP:0010442	Polydactyly	5	-0.000286294	0.00095224	-0.300654	0.763705	0.172262	0.7661	0.981897
PGS001565	Volume of grey matter in I-IV Cerebellum (L)	HP:0010442	Polydactyly	5	-0.00167052	0.000952508	-1.75382	0.0795915	0.298195	0.0823	0.981897
PGS001566	Volume of grey matter in I-IV Cerebellum (R)	HP:0010442	Polydactyly	5	-0.000711732	0.00094006	-0.757113	0.449057	0.19265	0.4548	0.981897
PGS001567	Volume of grey matter in Inferior Frontal Gyrus, pars triangularis (R)	HP:0010442	Polydactyly	5	0.00104474	0.000954189	1.0949	0.273671	0.219054	0.2737	0.981897
PGS001569	Volume of grey matter in Insular Cortex (L)	HP:0010442	Polydactyly	5	0.000632742	0.000941055	0.672375	0.50141	0.187536	0.496	0.981897
PGS001570	Volume of grey matter in Insular Cortex (R)	HP:0010442	Polydactyly	5	0.000628067	0.000944383	0.665056	0.50608	0.187122	0.5009	0.981897
PGS001572	Volume of grey matter in IX Cerebellum (L)	HP:0010442	Polydactyly	5	0.000246654	0.000929209	0.265445	0.79069	0.17142	0.7894	0.981897
PGS001574	Volume of grey matter in Lateral Occipital Cortex, inferior division (R)	HP:0010442	Polydactyly	5	-0.001417	0.000943658	-1.50161	0.133332	0.263593	0.1278	0.981897
PGS001575	Volume of grey matter in Lateral Occipital Cortex, superior division (R)	HP:0010442	Polydactyly	5	0.000452875	0.000941177	0.48118	0.630433	0.178222	0.6297	0.981897
PGS001576	Volume of grey matter in Lingual Gyrus (R)	HP:0010442	Polydactyly	5	-0.000540325	0.00094762	-0.570192	0.568602	0.182174	0.5722	0.981897
PGS001577	Volume of grey matter in Middle Frontal Gyrus (L)	HP:0010442	Polydactyly	5	0.000181729	0.000949363	0.191422	0.848212	0.169991	0.8527	0.981897
PGS001578	Volume of grey matter in Middle Frontal Gyrus (R)	HP:0010442	Polydactyly	5	0.000895522	0.00095056	0.942099	0.346238	0.205919	0.3459	0.981897
PGS001579	Volume of grey matter in Middle Temporal Gyrus, posterior division (R)	HP:0010442	Polydactyly	5	0.00105135	0.000952548	1.10373	0.269825	0.219873	0.2679	0.981897
PGS001580	Volume of grey matter in Occipital Fusiform Gyrus (L)	HP:0010442	Polydactyly	5	-0.00141291	0.000950996	-1.48571	0.137489	0.261592	0.1286	0.981897
PGS001581	Volume of grey matter in Occipital Pole (R)	HP:0010442	Polydactyly	5	0.000221439	0.000945473	0.234209	0.814843	0.170761	0.8145	0.981897
PGS001582	Volume of grey matter in Paracingulate Gyrus (R)	HP:0010442	Polydactyly	5	0.000471776	0.000935036	0.504554	0.613919	0.179195	0.6159	0.981897
PGS001583	Volume of grey matter in Parahippocampal Gyrus, anterior division (L)	HP:0010442	Polydactyly	5	-0.000501623	0.000938461	-0.534517	0.593034	0.18051	0.5994	0.981897
PGS001584	Volume of grey matter in Parahippocampal Gyrus, anterior division (R)	HP:0010442	Polydactyly	5	-0.00123021	0.00094482	-1.30206	0.193022	0.240002	0.1917	0.981897
PGS001585	Volume of grey matter in Parahippocampal Gyrus, posterior division (L)	HP:0010442	Polydactyly	5	0.00142668	0.00092736	1.53843	0.124076	0.268313	0.1284	0.981897
PGS001586	Volume of grey matter in Parahippocampal Gyrus, posterior division (R)	HP:0010442	Polydactyly	5	0.00052431	0.000954985	0.549025	0.58304	0.181174	0.5711	0.981897
PGS001587	Volume of grey matter in Planum Polare (L)	HP:0010442	Polydactyly	5	0.00108336	0.000934986	1.15869	0.246701	0.225119	0.2429	0.981897
PGS001588	Volume of grey matter in Planum Polare (R)	HP:0010442	Polydactyly	5	0.000199151	0.000958855	0.207697	0.835483	0.170266	0.8342	0.981897
PGS001589	Volume of grey matter in Planum Temporale (L)	HP:0010442	Polydactyly	5	0.00129531	0.000940386	1.37742	0.168512	0.248518	0.1674	0.981897
PGS001590	Volume of grey matter in Precentral Gyrus (L)	HP:0010442	Polydactyly	5	-0.000363792	0.000935903	-0.388707	0.697528	0.174825	0.7056	0.981897
PGS001591	Volume of grey matter in Precentral Gyrus (R)	HP:0010442	Polydactyly	5	-0.000563405	0.000922744	-0.610576	0.541539	0.184188	0.5448	0.981897
PGS001592	Volume of grey matter in Precuneous Cortex (L)	HP:0010442	Polydactyly	5	-0.00145922	0.000918641	-1.58846	0.112317	0.274906	0.1102	0.981897
PGS001593	Volume of grey matter in Putamen (L)	HP:0010442	Polydactyly	5	0.000944521	0.000932025	1.01341	0.310969	0.211804	0.301	0.981897
PGS001594	Volume of grey matter in Putamen (R)	HP:0010442	Polydactyly	5	0.000762409	0.000945964	0.805959	0.420347	0.195873	0.4165	0.981897
PGS001596	Volume of grey matter in Subcallosal Cortex (R)	HP:0010442	Polydactyly	5	-0.000449021	0.000942384	-0.476474	0.633781	0.178032	0.6354	0.981897
PGS001597	Volume of grey matter in Superior Frontal Gyrus (L)	HP:0010442	Polydactyly	5	0.000735729	0.000916802	0.802494	0.422348	0.195638	0.423	0.981897
PGS001598	Volume of grey matter in Superior Frontal Gyrus (R)	HP:0010442	Polydactyly	5	0.000991835	0.000936919	1.05861	0.289884	0.215756	0.2964	0.981897
PGS001599	Volume of grey matter in Superior Temporal Gyrus, anterior division (L)	HP:0010442	Polydactyly	5	0.000372655	0.000934085	0.398952	0.689965	0.175166	0.697	0.981897
PGS001600	Volume of grey matter in Superior Temporal Gyrus, posterior division (L)	HP:0010442	Polydactyly	5	0.000374123	0.00093512	0.400081	0.689133	0.175204	0.6894	0.981897
PGS001601	Volume of grey matter in Supracalcarine Cortex (L)	HP:0010442	Polydactyly	5	0.000593513	0.000962622	0.616559	0.537585	0.184498	0.5461	0.981897
PGS001602	Volume of grey matter in Supracalcarine Cortex (R)	HP:0010442	Polydactyly	5	-0.000874883	0.00094869	-0.922201	0.356518	0.204353	0.3582	0.981897
PGS001603	Volume of grey matter in Temporal Fusiform Cortex, anterior division (L)	HP:0010442	Polydactyly	5	0.000378043	0.000945655	0.399768	0.689364	0.175194	0.6819	0.981897
PGS001604	Volume of grey matter in Temporal Fusiform Cortex, posterior division (L)	HP:0010442	Polydactyly	5	0.00158337	0.00093866	1.68684	0.0917662	0.288486	0.0928	0.981897
PGS001606	Volume of grey matter in Temporal Pole (L)	HP:0010442	Polydactyly	5	0.000662202	0.0009441	0.701411	0.483115	0.18922	0.4836	0.981897
PGS001607	Volume of grey matter in Temporal Pole (R)	HP:0010442	Polydactyly	5	0.000747201	0.00093929	0.795496	0.426405	0.195166	0.4276	0.981897
PGS001608	Volume of grey matter in Thalamus (L)	HP:0010442	Polydactyly	5	0.00117727	0.000950883	1.23808	0.21581	0.233147	0.2126	0.981897
PGS001609	Volume of grey matter in Thalamus (R)	HP:0010442	Polydactyly	5	0.000477586	0.000938972	0.508627	0.611061	0.17937	0.6024	0.981897
PGS001610	Volume of grey matter in V Cerebellum (L)	HP:0010442	Polydactyly	5	-0.000276232	0.000953352	-0.289748	0.772034	0.17199	0.7781	0.981897
PGS001611	Volume of grey matter in V Cerebellum (R)	HP:0010442	Polydactyly	5	-0.00105474	0.000936727	-1.12598	0.260287	0.221967	0.254	0.981897
PGS001612	Volume of grey matter in Ventral Striatum (L)	HP:0010442	Polydactyly	5	0.000937525	0.000925678	1.0128	0.31126	0.211752	0.3114	0.981897
PGS001613	Volume of grey matter in Ventral Striatum (R)	HP:0010442	Polydactyly	5	0.00029047	0.00092286	0.31475	0.75298	0.172628	0.7569	0.981897
PGS001614	Volume of grey matter in Vermis Crus II Cerebellum	HP:0010442	Polydactyly	5	-0.00113015	0.00095174	-1.18745	0.235169	0.227966	0.2316	0.981897
PGS001616	Volume of grey matter in Vermis VI Cerebellum	HP:0010442	Polydactyly	5	0.00228049	0.000943137	2.41798	0.0156819	0.414788	0.015	0.981897
PGS001618	Volume of grey matter in Vermis VIIIa Cerebellum	HP:0010442	Polydactyly	5	-0.000344515	0.000953072	-0.361478	0.717774	0.173963	0.7158	0.981897
PGS001619	Volume of grey matter in Vermis VIIIb Cerebellum	HP:0010442	Polydactyly	5	-0.000923281	0.000945184	-0.976826	0.328755	0.208731	0.3282	0.981897
PGS001620	Volume of grey matter in Vermis X Cerebellum	HP:0010442	Polydactyly	5	0.000624311	0.000919377	0.679059	0.497167	0.187917	0.486	0.981897
PGS001621	Volume of grey matter in VI Cerebellum (L)	HP:0010442	Polydactyly	5	0.000605858	0.000941023	0.64383	0.519748	0.185949	0.5186	0.981897
PGS001622	Volume of grey matter in VI Cerebellum (R)	HP:0010442	Polydactyly	5	0.00160053	0.000943724	1.69598	0.0900219	0.289788	0.0989	0.981897
PGS001623	Volume of grey matter in VIIb Cerebellum (L)	HP:0010442	Polydactyly	5	-0.000335459	0.000941509	-0.356299	0.721648	0.173806	0.7122	0.981897
PGS001624	Volume of grey matter in VIIb Cerebellum (R)	HP:0010442	Polydactyly	5	-0.000863784	0.00095529	-0.904211	0.365975	0.202966	0.3667	0.981897
PGS001625	Volume of grey matter in VIIIa Cerebellum (L)	HP:0010442	Polydactyly	5	0.00124924	0.000939896	1.32912	0.183936	0.243005	0.1811	0.981897
PGS001626	Volume of grey matter in VIIIa Cerebellum (R)	HP:0010442	Polydactyly	5	-0.000302438	0.000935439	-0.323311	0.746488	0.172859	0.7436	0.981897
PGS001627	Volume of grey matter in VIIIb Cerebellum (L)	HP:0010442	Polydactyly	5	-0.000457902	0.000937346	-0.48851	0.625234	0.178523	0.6142	0.981897
PGS001628	Volume of grey matter in VIIIb Cerebellum (R)	HP:0010442	Polydactyly	5	-0.000219667	0.000955983	-0.229781	0.818282	0.170674	0.8274	0.981897
PGS001629	Volume of grey matter in X Cerebellum (R)	HP:0010442	Polydactyly	5	0.000637957	0.000945151	0.674979	0.499755	0.187684	0.4953	0.981897
PGS001630	Volume of hippocampus (L)	HP:0010442	Polydactyly	5	0.00192853	0.000944134	2.04265	0.0411981	0.344369	0.0427	0.981897
PGS001631	Volume of pallidum (L)	HP:0010442	Polydactyly	5	-0.00081808	0.000933322	-0.876525	0.380834	0.200885	0.3752	0.981897
PGS001632	Volume of pallidum (R)	HP:0010442	Polydactyly	5	0.00155502	0.000934617	1.66381	0.0962833	0.285234	0.0983	0.981897
PGS001633	Volume of peripheral cortical grey matter	HP:0010442	Polydactyly	5	0.000695719	0.000919536	0.756598	0.449366	0.192617	0.4542	0.981897
PGS001634	Volume of peripheral cortical grey matter (normalised for head size)	HP:0010442	Polydactyly	5	-0.000686866	0.000934769	-0.734798	0.462535	0.191244	0.4585	0.981897
PGS001635	Volume of putamen (L)	HP:0010442	Polydactyly	5	0.000425572	0.00093315	0.45606	0.648389	0.177228	0.6535	0.981897
PGS001636	Volume of putamen (R)	HP:0010442	Polydactyly	5	-0.000165219	0.000912148	-0.181132	0.856279	0.16983	0.8573	0.981897
PGS001637	Volume of thalamus (L)	HP:0010442	Polydactyly	5	0.000357321	0.000947652	0.377059	0.706163	0.174449	0.6986	0.981897
PGS001638	Volume of thalamus (R)	HP:0010442	Polydactyly	5	0.00124402	0.000952768	1.30569	0.191786	0.240401	0.192	0.981897
PGS001640	Volume of white matter	HP:0010442	Polydactyly	5	0.000196347	0.000931462	0.210794	0.833066	0.170321	0.8355	0.981897
PGS001642	Volumetric scaling from T1 head image to standard space	HP:0010442	Polydactyly	5	-0.000744705	0.000926903	-0.803434	0.421805	0.195702	0.4115	0.981897
PGS001644	WA FA in tract acoustic radiation (R)	HP:0010442	Polydactyly	5	0.000540219	0.000949042	0.569226	0.569257	0.182128	0.5716	0.981897
PGS001645	WA FA in tract anterior thalamic radiation (L)	HP:0010442	Polydactyly	5	0.00218632	0.000926637	2.35941	0.0183848	0.403025	0.0177	0.981897
PGS001646	WA FA in tract anterior thalamic radiation (R)	HP:0010442	Polydactyly	5	0.00139439	0.000947544	1.47158	0.141267	0.25983	0.1399	0.981897
PGS001647	WA FA in tract cingulate gyrus part of cingulum (L)	HP:0010442	Polydactyly	5	0.000672487	0.000942589	0.713446	0.47564	0.189939	0.4786	0.981897
PGS001648	WA FA in tract cingulate gyrus part of cingulum (R)	HP:0010442	Polydactyly	5	0.00195428	0.000944457	2.06921	0.0386352	0.348966	0.0381	0.981897
PGS001649	WA FA in tract corticospinal tract (R)	HP:0010442	Polydactyly	5	-0.000318544	0.000961319	-0.331361	0.740401	0.173081	0.7388	0.981897
PGS001650	WA FA in tract forceps major	HP:0010442	Polydactyly	5	0.0007089	0.00093765	0.756039	0.449701	0.192581	0.4458	0.981897
PGS001651	WA FA in tract forceps minor	HP:0010442	Polydactyly	5	0.00145237	0.00094445	1.5378	0.124231	0.268231	0.121	0.981897
PGS001652	WA FA in tract inferior fronto-occipital fasciculus (L)	HP:0010442	Polydactyly	5	0.00199843	0.000929982	2.1489	0.0317439	0.36311	0.032	0.981897
PGS001653	WA FA in tract inferior fronto-occipital fasciculus (R)	HP:0010442	Polydactyly	5	0.00232415	0.000953092	2.43854	0.0148199	0.418983	0.0143	0.981897
PGS001654	WA FA in tract inferior longitudinal fasciculus (L)	HP:0010442	Polydactyly	5	0.00131671	0.000925542	1.42264	0.154974	0.253857	0.1543	0.981897
PGS001655	WA FA in tract inferior longitudinal fasciculus (R)	HP:0010442	Polydactyly	5	0.00114582	0.000949211	1.20712	0.227505	0.229954	0.2227	0.981897
PGS001656	WA FA in tract posterior thalamic radiation (L)	HP:0010442	Polydactyly	5	0.00122062	0.000925277	1.3192	0.18723	0.241897	0.1858	0.981897
PGS001657	WA FA in tract posterior thalamic radiation (R)	HP:0010442	Polydactyly	5	0.00173018	0.000938846	1.84288	0.0654716	0.311689	0.0617	0.981897
PGS001658	WA FA in tract superior longitudinal fasciculus (L)	HP:0010442	Polydactyly	5	0.000938219	0.000945915	0.991865	0.321365	0.209981	0.3226	0.981897
PGS001659	WA FA in tract uncinate fasciculus (L)	HP:0010442	Polydactyly	5	0.00127601	0.000933334	1.36716	0.171706	0.24733	0.168	0.981897
PGS001660	WA FA in tract uncinate fasciculus (R)	HP:0010442	Polydactyly	5	0.000237871	0.000942561	0.252366	0.80078	0.171134	0.8013	0.981897
PGS001661	WA ICVF in tract acoustic radiation (L)	HP:0010442	Polydactyly	5	0.000165667	0.000943109	0.17566	0.860576	0.169747	0.8546	0.981897
PGS001663	WA ICVF in tract anterior thalamic radiation (L)	HP:0010442	Polydactyly	5	0.000657205	0.000932931	0.704452	0.481221	0.1894	0.4781	0.981897
PGS001664	WA ICVF in tract anterior thalamic radiation (R)	HP:0010442	Polydactyly	5	0.000254017	0.000937943	0.270824	0.78655	0.171542	0.787	0.981897
PGS001665	WA ICVF in tract cingulate gyrus part of cingulum (L)	HP:0010442	Polydactyly	5	-0.000600005	0.000943651	-0.635833	0.524947	0.185517	0.5233	0.981897
PGS001666	WA ICVF in tract cingulate gyrus part of cingulum (R)	HP:0010442	Polydactyly	5	-0.000561063	0.000927702	-0.604789	0.545377	0.183891	0.5478	0.981897
PGS001667	WA ICVF in tract corticospinal tract (L)	HP:0010442	Polydactyly	5	-0.000395908	0.000935526	-0.423193	0.672193	0.176008	0.6726	0.981897
PGS001668	WA ICVF in tract corticospinal tract (R)	HP:0010442	Polydactyly	5	-0.000168338	0.000939957	-0.179091	0.857882	0.169798	0.8568	0.981897
PGS001669	WA ICVF in tract forceps major	HP:0010442	Polydactyly	5	0.000545234	0.000937216	0.581759	0.560784	0.182737	0.5522	0.981897
PGS001670	WA ICVF in tract forceps minor	HP:0010442	Polydactyly	5	0.000669612	0.000937254	0.71444	0.475026	0.189999	0.4773	0.981897
PGS001671	WA ICVF in tract inferior fronto-occipital fasciculus (L)	HP:0010442	Polydactyly	5	0.00101639	0.000934887	1.08718	0.27707	0.218343	0.2753	0.981897
PGS001672	WA ICVF in tract inferior fronto-occipital fasciculus (R)	HP:0010442	Polydactyly	5	0.000637524	0.000941207	0.677348	0.498252	0.187819	0.4961	0.981897
PGS001673	WA ICVF in tract inferior longitudinal fasciculus (L)	HP:0010442	Polydactyly	5	0.000415745	0.000939293	0.442615	0.658085	0.176718	0.6592	0.981897
PGS001674	WA ICVF in tract inferior longitudinal fasciculus (R)	HP:0010442	Polydactyly	5	0.000299808	0.000947379	0.31646	0.751681	0.172674	0.7495	0.981897
PGS001677	WA ICVF in tract middle cerebellar peduncle	HP:0010442	Polydactyly	5	-0.000264703	0.000932793	-0.283775	0.776608	0.171845	0.7755	0.981897
PGS001678	WA ICVF in tract parahippocampal part of cingulum (L)	HP:0010442	Polydactyly	5	-0.000254029	0.00092862	-0.273556	0.78445	0.171604	0.7871	0.981897
PGS001679	WA ICVF in tract parahippocampal part of cingulum (R)	HP:0010442	Polydactyly	5	-0.000867204	0.000927959	-0.934528	0.350127	0.205319	0.3482	0.981897
PGS001680	WA ICVF in tract posterior thalamic radiation (L)	HP:0010442	Polydactyly	5	0.000325617	0.000944507	0.344748	0.730314	0.173464	0.7334	0.981897
PGS001682	WA ICVF in tract superior longitudinal fasciculus (L)	HP:0010442	Polydactyly	5	0.000647833	0.000952258	0.680313	0.496373	0.187989	0.4979	0.981897
PGS001684	WA ICVF in tract superior thalamic radiation (L)	HP:0010442	Polydactyly	5	-0.000178021	0.000944429	-0.188496	0.850504	0.169945	0.8545	0.981897
PGS001686	WA ICVF in tract uncinate fasciculus (L)	HP:0010442	Polydactyly	5	0.000173441	0.000934719	0.185554	0.85281	0.169898	0.8579	0.981897
PGS001687	WA ICVF in tract uncinate fasciculus (R)	HP:0010442	Polydactyly	5	-0.000332739	0.000935095	-0.355835	0.721996	0.173792	0.725	0.981897
PGS001688	WA ISOVF in tract acoustic radiation (L)	HP:0010442	Polydactyly	5	0.000931121	0.000945592	0.984696	0.324874	0.209383	0.323	0.981897
PGS001689	WA ISOVF in tract acoustic radiation (R)	HP:0010442	Polydactyly	5	0.000649578	0.000940952	0.690341	0.490048	0.188569	0.479	0.981897
PGS001690	WA ISOVF in tract anterior thalamic radiation (R)	HP:0010442	Polydactyly	5	0.00124525	0.000960385	1.29662	0.194888	0.239406	0.1902	0.981897
PGS001691	WA ISOVF in tract cingulate gyrus part of cingulum (L)	HP:0010442	Polydactyly	5	0.00101814	0.000941975	1.08086	0.27987	0.217765	0.2822	0.981897
PGS001692	WA ISOVF in tract cingulate gyrus part of cingulum (R)	HP:0010442	Polydactyly	5	0.000366614	0.000949166	0.386249	0.699347	0.174745	0.7122	0.981897
PGS001693	WA ISOVF in tract inferior fronto-occipital fasciculus (L)	HP:0010442	Polydactyly	5	0.00199826	0.000939557	2.12681	0.0335389	0.359138	0.0356	0.981897
PGS001694	WA ISOVF in tract inferior fronto-occipital fasciculus (R)	HP:0010442	Polydactyly	5	0.00131213	0.00094756	1.38474	0.166261	0.249371	0.1655	0.981897
PGS001695	WA ISOVF in tract inferior longitudinal fasciculus (L)	HP:0010442	Polydactyly	5	0.00118898	0.000942167	1.26196	0.207087	0.235665	0.203	0.981897
PGS001696	WA ISOVF in tract inferior longitudinal fasciculus (R)	HP:0010442	Polydactyly	5	0.000990928	0.000932949	1.06215	0.288278	0.216073	0.2868	0.981897
PGS001697	WA ISOVF in tract posterior thalamic radiation (R)	HP:0010442	Polydactyly	5	0.000770607	0.000942243	0.817843	0.413529	0.196688	0.4139	0.981897
PGS001698	WA ISOVF in tract superior longitudinal fasciculus (L)	HP:0010442	Polydactyly	5	0.00150581	0.000941845	1.59879	0.110001	0.276294	0.1113	0.981897
PGS001699	WA ISOVF in tract superior longitudinal fasciculus (R)	HP:0010442	Polydactyly	5	0.00074179	0.000951612	0.779508	0.435758	0.194103	0.4339	0.981897
PGS001700	WA ISOVF in tract superior thalamic radiation (L)	HP:0010442	Polydactyly	5	0.000740719	0.000946138	0.782886	0.433772	0.194326	0.4324	0.981897
PGS001701	WA ISOVF in tract superior thalamic radiation (R)	HP:0010442	Polydactyly	5	0.000419112	0.000945674	0.443188	0.65767	0.176739	0.6486	0.981897
PGS001702	WA ISOVF in tract uncinate fasciculus (L)	HP:0010442	Polydactyly	5	0.000983888	0.000937676	1.04928	0.294155	0.214927	0.2999	0.981897
PGS001703	WA ISOVF in tract uncinate fasciculus (R)	HP:0010442	Polydactyly	5	0.000306254	0.000919962	0.332898	0.73924	0.173124	0.7414	0.981897
PGS001704	WA L1 in tract forceps minor	HP:0010442	Polydactyly	5	0.000291784	0.000933321	0.312629	0.75459	0.172572	0.7536	0.981897
PGS001705	WA L1 in tract inferior fronto-occipital fasciculus (L)	HP:0010442	Polydactyly	5	-0.000414472	0.000964715	-0.429632	0.667502	0.17624	0.6699	0.981897
PGS001706	WA L1 in tract inferior fronto-occipital fasciculus (R)	HP:0010442	Polydactyly	5	0.000301622	0.000932132	0.323583	0.746282	0.172866	0.7441	0.981897
PGS001707	WA L1 in tract inferior longitudinal fasciculus (L)	HP:0010442	Polydactyly	5	-0.00108876	0.000953946	-1.14133	0.25385	0.223434	0.2572	0.981897
PGS001708	WA L1 in tract inferior longitudinal fasciculus (R)	HP:0010442	Polydactyly	5	-0.000913239	0.000929523	-0.982481	0.325964	0.209199	0.3306	0.981897
PGS001709	WA L1 in tract superior longitudinal fasciculus (L)	HP:0010442	Polydactyly	5	-0.000554746	0.000941695	-0.589093	0.555855	0.1831	0.5589	0.981897
PGS001710	WA L1 in tract superior longitudinal fasciculus (R)	HP:0010442	Polydactyly	5	-0.00158722	0.00092485	-1.7162	0.0862572	0.292695	0.0887	0.981897
PGS001711	WA L1 in tract superior thalamic radiation (L)	HP:0010442	Polydactyly	5	-0.00105063	0.000946218	-1.11035	0.266962	0.220491	0.2684	0.981897
PGS001712	WA L1 in tract superior thalamic radiation (R)	HP:0010442	Polydactyly	5	-0.000704538	0.000939256	-0.750103	0.453267	0.192204	0.4576	0.981897
PGS001713	WA L1 in tract uncinate fasciculus (L)	HP:0010442	Polydactyly	5	0.00142759	0.000940854	1.51734	0.129315	0.265595	0.1331	0.981897
PGS001714	WA L2 in tract acoustic radiation (R)	HP:0010442	Polydactyly	5	0.000616379	0.000954734	0.645603	0.518599	0.186046	0.5104	0.981897
PGS001715	WA L2 in tract anterior thalamic radiation (L)	HP:0010442	Polydactyly	5	-0.00131627	0.000945547	-1.39208	0.16403	0.25023	0.1666	0.981897
PGS001716	WA L2 in tract anterior thalamic radiation (R)	HP:0010442	Polydactyly	5	-0.00165187	0.000951846	-1.73544	0.0827931	0.295494	0.0817	0.981897
PGS001717	WA L2 in tract cingulate gyrus part of cingulum (L)	HP:0010442	Polydactyly	5	-0.000349808	0.000936612	-0.373482	0.708823	0.174335	0.7123	0.981897
PGS001718	WA L2 in tract cingulate gyrus part of cingulum (R)	HP:0010442	Polydactyly	5	-0.000508884	0.000929892	-0.547251	0.584258	0.181092	0.5802	0.981897
PGS001719	WA L2 in tract forceps major	HP:0010442	Polydactyly	5	-0.000648318	0.000951667	-0.681244	0.495784	0.188043	0.496	0.981897
PGS001721	WA L2 in tract inferior fronto-occipital fasciculus (L)	HP:0010442	Polydactyly	5	-0.000653036	0.000948142	-0.688753	0.491046	0.188477	0.4928	0.981897
PGS001722	WA L2 in tract inferior fronto-occipital fasciculus (R)	HP:0010442	Polydactyly	5	-0.00049329	0.000945544	-0.5217	0.601928	0.179939	0.6015	0.981897
PGS001724	WA L2 in tract inferior longitudinal fasciculus (R)	HP:0010442	Polydactyly	5	-0.00085297	0.000949938	-0.897921	0.369319	0.202487	0.3641	0.981897
PGS001726	WA L2 in tract superior thalamic radiation (L)	HP:0010442	Polydactyly	5	-0.000340354	0.00094796	-0.359038	0.719598	0.173888	0.7217	0.981897
PGS001727	WA L2 in tract uncinate fasciculus (L)	HP:0010442	Polydactyly	5	-0.000484603	0.000945808	-0.512369	0.60844	0.179531	0.6189	0.981897
PGS001728	WA L2 in tract uncinate fasciculus (R)	HP:0010442	Polydactyly	5	0.000882015	0.000933398	0.94495	0.344781	0.206146	0.3373	0.981897
PGS001730	WA L3 in tract anterior thalamic radiation (L)	HP:0010442	Polydactyly	5	-0.00133171	0.000941518	-1.41443	0.157369	0.252875	0.1533	0.981897
PGS001731	WA L3 in tract anterior thalamic radiation (R)	HP:0010442	Polydactyly	5	-0.00119398	0.000941536	-1.26812	0.204881	0.236322	0.2148	0.981897
PGS001732	WA L3 in tract cingulate gyrus part of cingulum (L)	HP:0010442	Polydactyly	5	0.000507586	0.000950309	0.534127	0.593304	0.180493	0.596	0.981897
PGS001734	WA L3 in tract forceps minor	HP:0010442	Polydactyly	5	-0.000252512	0.00094394	-0.267509	0.789101	0.171466	0.7888	0.981897
PGS001735	WA L3 in tract inferior fronto-occipital fasciculus (L)	HP:0010442	Polydactyly	5	-0.000572624	0.000950601	-0.602381	0.546978	0.183768	0.5479	0.981897
PGS001737	WA L3 in tract inferior longitudinal fasciculus (L)	HP:0010442	Polydactyly	5	-0.000590096	0.0009508	-0.620631	0.534902	0.184711	0.5265	0.981897
PGS001738	WA L3 in tract inferior longitudinal fasciculus (R)	HP:0010442	Polydactyly	5	-0.000724792	0.000939694	-0.771307	0.440602	0.193566	0.4463	0.981897
PGS001739	WA L3 in tract superior longitudinal fasciculus (L)	HP:0010442	Polydactyly	5	-0.00060237	0.000946297	-0.636554	0.524477	0.185556	0.521	0.981897
PGS001740	WA L3 in tract superior thalamic radiation (L)	HP:0010442	Polydactyly	5	-0.00071717	0.000951044	-0.754088	0.450872	0.192457	0.4463	0.981897
PGS001741	WA L3 in tract superior thalamic radiation (R)	HP:0010442	Polydactyly	5	-0.000248989	0.000939534	-0.265013	0.791022	0.17141	0.7915	0.981897
PGS001742	WA L3 in tract uncinate fasciculus (L)	HP:0010442	Polydactyly	5	-0.000418731	0.000953165	-0.439306	0.66048	0.176595	0.6615	0.981897
PGS001743	WA L3 in tract uncinate fasciculus (R)	HP:0010442	Polydactyly	5	0.000275343	0.000930615	0.295872	0.767354	0.172141	0.7713	0.981897
PGS001744	WA MD in tract acoustic radiation (R)	HP:0010442	Polydactyly	5	0.00170423	0.000956482	1.78177	0.0749152	0.302358	0.0724	0.981897
PGS001745	WA MD in tract anterior thalamic radiation (L)	HP:0010442	Polydactyly	5	-0.00145239	0.000942517	-1.54097	0.123458	0.268642	0.1234	0.981897
PGS001746	WA MD in tract cingulate gyrus part of cingulum (L)	HP:0010442	Polydactyly	5	0.000535863	0.000945689	0.566638	0.571014	0.182004	0.5786	0.981897
PGS001747	WA MD in tract cingulate gyrus part of cingulum (R)	HP:0010442	Polydactyly	5	0.0012177	0.000937584	1.29876	0.194152	0.23964	0.1883	0.981897
PGS001748	WA MD in tract forceps major	HP:0010442	Polydactyly	5	-0.00194709	0.00094559	-2.05913	0.0395915	0.347214	0.0403	0.981897
PGS001750	WA MD in tract inferior fronto-occipital fasciculus (L)	HP:0010442	Polydactyly	5	-0.00118943	0.000958266	-1.24123	0.214643	0.233476	0.2171	0.981897
PGS001751	WA MD in tract inferior fronto-occipital fasciculus (R)	HP:0010442	Polydactyly	5	-0.000818188	0.000935453	-0.874643	0.381857	0.200746	0.3784	0.981897
PGS001752	WA MD in tract inferior longitudinal fasciculus (L)	HP:0010442	Polydactyly	5	-0.000760035	0.000952547	-0.797898	0.42501	0.195327	0.4314	0.981897
PGS001753	WA MD in tract inferior longitudinal fasciculus (R)	HP:0010442	Polydactyly	5	-0.00125557	0.000940674	-1.33476	0.182084	0.243638	0.1762	0.981897
PGS001754	WA MD in tract superior longitudinal fasciculus (L)	HP:0010442	Polydactyly	5	-0.00024736	0.000937849	-0.263753	0.791994	0.171382	0.7897	0.981897
PGS001755	WA MD in tract superior thalamic radiation (L)	HP:0010442	Polydactyly	5	-0.001028	0.000935634	-1.09872	0.272	0.219408	0.2705	0.981897
PGS001756	WA MD in tract superior thalamic radiation (R)	HP:0010442	Polydactyly	5	-0.000771568	0.000946267	-0.815381	0.414936	0.196518	0.4118	0.981897
PGS001758	WA MD in tract uncinate fasciculus (R)	HP:0010442	Polydactyly	5	0.000264297	0.00093457	0.282801	0.777354	0.171822	0.772	0.981897
PGS001759	WA MO in tract forceps minor	HP:0010442	Polydactyly	5	-0.000431615	0.000952422	-0.453176	0.650464	0.177117	0.643	0.981897
PGS001760	WA MO in tract medial lemniscus (R)	HP:0010442	Polydactyly	5	0.00033841	0.000933308	0.362591	0.716942	0.173997	0.707	0.981897
PGS001761	WA MO in tract middle cerebellar peduncle	HP:0010442	Polydactyly	5	-0.000558387	0.000939869	-0.594111	0.552495	0.18335	0.5633	0.981897
PGS001763	WA MO in tract posterior thalamic radiation (R)	HP:0010442	Polydactyly	5	0.000276857	0.000952333	0.290715	0.771295	0.172013	0.767	0.981897
PGS001764	WA MO in tract superior longitudinal fasciculus (L)	HP:0010442	Polydactyly	5	-0.000575497	0.000935861	-0.614939	0.538654	0.184414	0.542	0.981897
PGS001765	WA MO in tract superior thalamic radiation (R)	HP:0010442	Polydactyly	5	0.000950487	0.000947772	1.00287	0.316029	0.210907	0.3176	0.981897
PGS001766	WA OD in tract corticospinal tract (L)	HP:0010442	Polydactyly	5	0.000490087	0.000932598	0.525508	0.59928	0.180107	0.6733	0.981897
PGS001768	WA OD in tract medial lemniscus (L)	HP:0010442	Polydactyly	5	0.00108082	0.000934129	1.15703	0.247376	0.224957	0.2499	0.981897
PGS001769	WA OD in tract superior longitudinal fasciculus (L)	HP:0010442	Polydactyly	5	0.000480422	0.000954828	0.50315	0.614906	0.179136	0.6123	0.981897
PGS001770	WA OD in tract superior longitudinal fasciculus (R)	HP:0010442	Polydactyly	5	0.000339207	0.000941801	0.360168	0.718754	0.173923	0.7172	0.981897
PGS001771	WA OD in tract superior thalamic radiation (R)	HP:0010442	Polydactyly	5	-0.000997193	0.000934729	-1.06683	0.286159	0.216493	0.2847	0.981897
PGS001772	ZEBRA antigen for Epstein-Barr Virus	HP:0010442	Polydactyly	5	-0.001139	0.000961322	-1.18482	0.236206	0.227703	0.2374	0.981897
PGS001773	Moderate-to-severe atopic dermatitis	HP:0010442	Polydactyly	5	-0.000607723	0.000938793	-0.647346	0.517471	0.186141	0.5211	0.981897
PGS001779	Brugada syndrome	HP:0010442	Polydactyly	5	-0.00120369	0.000956285	-1.25872	0.208257	0.23532	0.206	0.981897
PGS001784	Abdominal aortic aneurysm	HP:0010442	Polydactyly	5	-0.00095977	0.000931351	-1.03051	0.302874	0.213279	0.3043	0.981897
PGS001785	Acute appendicitis	HP:0010442	Polydactyly	5	0.0004952	0.000925114	0.535285	0.592503	0.180545	0.5927	0.981897
PGS001786	Appendectomy	HP:0010442	Polydactyly	5	0.000881975	0.000934257	0.944039	0.345246	0.206073	0.3429	0.981897
PGS001788	Chronic obstructive pulmonary disease	HP:0010442	Polydactyly	5	0.00108337	0.000943913	1.14774	0.251191	0.224054	0.2518	0.981897
PGS001790	Heart Failure	HP:0010442	Polydactyly	5	0.00132732	0.000936596	1.41718	0.156563	0.253203	0.1566	0.981897
PGS001791	Idiopathic pulmonary fibrosis	HP:0010442	Polydactyly	5	-0.000617774	0.000954091	-0.6475	0.517371	0.186149	0.5208	0.981897
PGS001792	Primary open-angle glaucoma	HP:0010442	Polydactyly	5	0.000531002	0.000922628	0.575533	0.564986	0.182433	0.5688	0.981897
PGS001795	Uterine cancer	HP:0010442	Polydactyly	5	0.000317712	0.000961363	0.330481	0.741066	0.173057	0.7387	0.981897
PGS001800	Forced expiratory volume (FEV1)	HP:0010442	Polydactyly	5	0.000814328	0.000961565	0.846878	0.397149	0.198728	0.4028	0.981897
PGS001801	FEV1/FVC ratio	HP:0010442	Polydactyly	5	0.000519673	0.000963499	0.539361	0.589689	0.18073	0.5826	0.981897
PGS001810	Polycythemia vera	HP:0010442	Polydactyly	5	-0.000643013	0.000910545	-0.706184	0.480143	0.189504	0.4903	0.981897
PGS001852	Duodenitis	HP:0010442	Polydactyly	5	0.000582922	0.00094459	0.617117	0.537217	0.184527	0.5475	0.981897
PGS001879	Ganglion and cyst of synovium, tendon, and bursa	HP:0010442	Polydactyly	5	0.000451838	0.000929007	0.486367	0.626752	0.178434	0.6305	0.981897
PGS001985	logMAR in round (left/right)	HP:0010442	Polydactyly	5	-0.00053862	0.000951386	-0.566143	0.571351	0.18198	0.5856	0.981897
PGS002019	Benign neoplasm of colon	HP:0010442	Polydactyly	5	0.000749439	0.000967178	0.774872	0.438493	0.193798	0.439	0.981897
PGS002020	Benign neoplasm of other parts of digestive system	HP:0010442	Polydactyly	5	-0.000267122	0.000943758	-0.28304	0.777171	0.171827	0.7726	0.981897
PGS002021	Benign neoplasm of uterus	HP:0010442	Polydactyly	5	0.00139284	0.000950319	1.46565	0.142876	0.259095	0.1505	0.981897
PGS002023	Thyrotoxicosis with or without goiter	HP:0010442	Polydactyly	5	-0.00129482	0.000953819	-1.35752	0.174747	0.246222	0.1746	0.981897
PGS002025	Type 1 diabetes	HP:0010442	Polydactyly	5	0.000408166	0.000928221	0.439729	0.660173	0.17661	0.6644	0.981897
PGS002029	Disorders of lipoid metabolism	HP:0010442	Polydactyly	5	0.000543188	0.000922215	0.589004	0.555915	0.183095	0.5508	0.981897
PGS002031	Disorders of iron metabolism	HP:0010442	Polydactyly	5	-0.000981083	0.000929263	-1.05577	0.291183	0.215502	0.1458	0.981897
PGS002032	Disorders of bilirubin excretion	HP:0010442	Polydactyly	5	-0.00084221	0.000955609	-0.881333	0.378227	0.201242	0.3699	0.981897
PGS002033	Overweight, obesity and other hyperalimentation	HP:0010442	Polydactyly	5	0.00139255	0.000937337	1.48565	0.137506	0.261583	0.1351	0.981897
PGS002034	Congenital deficiency of other clotting factors (including factor VII)	HP:0010442	Polydactyly	5	0.000287792	0.00093999	0.306165	0.759506	0.172403	0.7937	0.981897
PGS002035	Dementias	HP:0010442	Polydactyly	5	0.000732254	0.00097545	0.750684	0.452918	0.192241	0.4481	0.981897
PGS002041	Macular degeneration (senile) of retina NOS	HP:0010442	Polydactyly	5	0.00116252	0.00093443	1.24409	0.213589	0.233776	0.2118	0.981897
PGS002042	Corneal dystrophy	HP:0010442	Polydactyly	5	-0.000796475	0.00093912	-0.848107	0.396464	0.198816	0.4475	0.981897
PGS002044	Cataract	HP:0010442	Polydactyly	5	-0.00037813	0.000941163	-0.401769	0.68789	0.175261	0.6855	0.981897
PGS002045	Inflammation of the eye	HP:0010442	Polydactyly	5	0.000759857	0.000936041	0.811777	0.417001	0.19627	0.4194	0.981897
PGS002046	Otosclerosis	HP:0010442	Polydactyly	5	0.000352465	0.000954647	0.36921	0.712004	0.174201	0.7137	0.981897
PGS002049	Pulmonary heart disease	HP:0010442	Polydactyly	5	-0.000599665	0.000939082	-0.638565	0.523168	0.185664	0.5292	0.981897
PGS002050	Atrial fibrillation and flutter	HP:0010442	Polydactyly	5	0.000454111	0.000960431	0.47282	0.636385	0.177886	0.633	0.981897
PGS002052	Occlusion and stenosis of precerebral arteries	HP:0010442	Polydactyly	5	0.000485964	0.000945442	0.514007	0.607295	0.179602	0.6131	0.981897
PGS002055	Peripheral vascular disease, unspecified	HP:0010442	Polydactyly	5	0.000835088	0.000929128	0.898787	0.368858	0.202553	0.3601	0.981897
PGS002056	Phlebitis and thrombophlebitis	HP:0010442	Polydactyly	5	-0.000388955	0.000925551	-0.420242	0.674347	0.175903	0.6678	0.981897
PGS002057	Varicose veins	HP:0010442	Polydactyly	5	-0.000887349	0.000948681	-0.935351	0.349703	0.205384	0.3513	0.981897
PGS002058	Hemorrhoids	HP:0010442	Polydactyly	5	0.00124907	0.000956414	1.30599	0.191683	0.240434	0.1903	0.981897
PGS002060	Nasal polyps	HP:0010442	Polydactyly	5	0.000306222	0.000941269	0.325329	0.744961	0.172914	0.7475	0.981897
PGS002063	Esophagitis, GERD and related diseases	HP:0010442	Polydactyly	5	0.000885039	0.000938759	0.942776	0.345892	0.205972	0.3497	0.981897
PGS002064	Appendiceal conditions	HP:0010442	Polydactyly	5	0.00135112	0.000942496	1.43356	0.15183	0.255172	0.1549	0.981897
PGS002065	Inguinal hernia	HP:0010442	Polydactyly	5	-0.000704314	0.000948629	-0.742455	0.457885	0.191722	0.4544	0.981897
PGS002066	Ulcerative colitis	HP:0010442	Polydactyly	5	0.000399143	0.000937521	0.425743	0.670334	0.176099	0.6677	0.981897
PGS002067	Celiac disease	HP:0010442	Polydactyly	5	-0.000814175	0.000936483	-0.869396	0.384719	0.20036	0.3945	0.981897
PGS002068	Diverticulosis	HP:0010442	Polydactyly	5	-0.000238604	0.000965865	-0.247037	0.804901	0.171021	0.8071	0.981897
PGS002069	Functional digestive disorders	HP:0010442	Polydactyly	5	-0.000593034	0.00095219	-0.62281	0.533469	0.184825	0.5309	0.981897
PGS002070	Anal and rectal polyp	HP:0010442	Polydactyly	5	0.000838569	0.000936454	0.895473	0.370625	0.202302	0.3621	0.981897
PGS002071	Other chronic nonalcoholic liver disease	HP:0010442	Polydactyly	5	-0.000390268	0.00094889	-0.41129	0.680897	0.175588	0.6816	0.981897
PGS002072	Cholelithiasis and cholecystitis	HP:0010442	Polydactyly	5	0.000551369	0.000935999	0.589071	0.55587	0.183099	0.561	0.981897
PGS002073	Other biliary tract disease	HP:0010442	Polydactyly	5	0.000962367	0.000938179	1.02578	0.305099	0.212869	0.3043	0.981897
PGS002075	Urinary calculus	HP:0010442	Polydactyly	5	-0.000905829	0.00093712	-0.966609	0.333838	0.207893	0.3285	0.981897
PGS002076	Hyperplasia of prostate	HP:0010442	Polydactyly	5	-0.000597107	0.000943853	-0.632627	0.527038	0.185345	0.521	0.981897
PGS002077	Endometriosis	HP:0010442	Polydactyly	5	-0.00117819	0.000960981	-1.22603	0.22031	0.231894	0.22	0.981897
PGS002078	Genital prolapse	HP:0010442	Polydactyly	5	0.000893498	0.000931303	0.959405	0.337453	0.207307	0.3314	0.981897
PGS002080	Rhesus isoimmunization in pregnancy	HP:0010442	Polydactyly	5	0.0012112	0.000950651	1.27408	0.202762	0.236961	0.2294	0.981897
PGS002081	Superficial cellulitis and abscess	HP:0010442	Polydactyly	5	-0.000682971	0.000946694	-0.721428	0.470718	0.190422	0.4708	0.981897
PGS002082	Lupus (localized and systemic)	HP:0010442	Polydactyly	5	0.00139631	0.000940579	1.48452	0.137804	0.261443	0.1351	0.981897
PGS002084	Sarcoidosis	HP:0010442	Polydactyly	5	0.000690004	0.000935603	0.737496	0.460894	0.191412	0.4515	0.981897
PGS002085	Seborrheic keratosis	HP:0010442	Polydactyly	5	0.000602128	0.000919197	0.655059	0.512493	0.186565	0.5082	0.981897
PGS002086	Diseases of hair and hair follicles	HP:0010442	Polydactyly	5	0.000844782	0.000957867	0.881941	0.377898	0.201287	0.3611	0.981897
PGS002088	Rheumatoid arthritis	HP:0010442	Polydactyly	5	-0.000596378	0.000946607	-0.630017	0.528744	0.185206	0.5295	0.981897
PGS002089	Ankylosing spondylitis	HP:0010442	Polydactyly	5	-0.00063636	0.00096942	-0.656434	0.511609	0.186641	0.5997	0.981897
PGS002090	Other arthropathies	HP:0010442	Polydactyly	5	0.000925693	0.000926827	0.998777	0.318005	0.210561	0.3194	0.981897
PGS002093	Hallux valgus (Bunion)	HP:0010442	Polydactyly	5	-0.000827631	0.000947517	-0.873474	0.382494	0.20066	0.3862	0.981897
PGS002094	Osteoarthrosis	HP:0010442	Polydactyly	5	0.00180084	0.00093967	1.91645	0.0554277	0.323337	0.0535	0.981897
PGS002096	Abdominal pain	HP:0010442	Polydactyly	5	0.00060718	0.000944042	0.64317	0.520176	0.185913	0.518	0.981897
PGS002097	Allergy/adverse effect of penicillin	HP:0010442	Polydactyly	5	-0.000184576	0.000942767	-0.195781	0.844799	0.170063	0.8406	0.981897
PGS002098	Recent poor appetite or overeating	HP:0010442	Polydactyly	5	-0.0018658	0.000936614	-1.99207	0.0464778	0.33578	0.0433	0.981897
PGS002099	Albumin	HP:0010442	Polydactyly	5	-0.00123306	0.000927196	-1.32988	0.183685	0.24309	0.184	0.981897
PGS002100	Ankle spacing width	HP:0010442	Polydactyly	5	0.00104164	0.000935634	1.1133	0.265692	0.220768	0.2667	0.981897
PGS002102	Apolipoprotein B	HP:0010442	Polydactyly	5	0.000607224	0.000954698	0.636038	0.524813	0.185528	0.5364	0.981897
PGS002103	avMSE	HP:0010442	Polydactyly	5	0.000242434	0.000933063	0.259826	0.79502	0.171295	0.7925	0.981897
PGS002104	Hearing difficulty/problems	HP:0010442	Polydactyly	5	-0.000379505	0.000939235	-0.404058	0.686207	0.175339	0.6803	0.981897
PGS002106	Calcium	HP:0010442	Polydactyly	5	-0.000942964	0.000952268	-0.990229	0.322164	0.209844	0.3255	0.981897
PGS002107	Diagnosed with coeliac disease or gluten sensitivity	HP:0010442	Polydactyly	5	-0.000326042	0.000941304	-0.346372	0.729094	0.173511	0.7387	0.981897
PGS002108	Cholesterol	HP:0010442	Polydactyly	5	-0.000583637	0.000939199	-0.621419	0.534384	0.184752	0.5346	0.981897
PGS002109	Hair colour (natural, before greying)	HP:0010442	Polydactyly	5	-0.000485221	0.000944827	-0.513555	0.607611	0.179582	0.6063	0.981897
PGS002110	Skin colour	HP:0010442	Polydactyly	5	-0.00126024	0.000951944	-1.32386	0.185678	0.242416	0.1847	0.981897
PGS002111	Ever depressed for a whole week	HP:0010442	Polydactyly	5	0.00115298	0.000950897	1.21252	0.225435	0.230504	0.2278	0.981897
PGS002113	Depression possibly related to stressful or traumatic event	HP:0010442	Polydactyly	5	-0.000626226	0.000931443	-0.672318	0.501447	0.187532	0.4936	0.981897
PGS002115	Alcohol drinker status	HP:0010442	Polydactyly	5	0.00146304	0.000944178	1.54954	0.121387	0.269758	0.1216	0.981897
PGS002116	P duration	HP:0010442	Polydactyly	5	-0.000257653	0.000957976	-0.268955	0.787987	0.171499	0.7807	0.981897
PGS002117	PP interval	HP:0010442	Polydactyly	5	-0.000379052	0.000941881	-0.402442	0.687395	0.175284	0.6815	0.981897
PGS002118	PQ interval	HP:0010442	Polydactyly	5	0.000280053	0.000938498	0.298406	0.76542	0.172205	0.7636	0.981897
PGS002119	QT interval	HP:0010442	Polydactyly	5	-0.000255336	0.000942447	-0.270929	0.786469	0.171544	0.7788	0.981897
PGS002121	RR interval	HP:0010442	Polydactyly	5	-0.000285984	0.000938832	-0.304617	0.760685	0.172363	0.7616	0.981897
PGS002122	Red blood cell (erythrocyte) distribution width	HP:0010442	Polydactyly	5	-0.000883443	0.000936328	-0.943519	0.345512	0.206032	0.3498	0.981897
PGS002124	Ever addicted to any substance or behaviour	HP:0010442	Polydactyly	5	0.00125861	0.000927641	1.35679	0.174979	0.246139	0.1706	0.981897
PGS002129	Length of menstrual cycle	HP:0010442	Polydactyly	5	-0.00118817	0.00094752	-1.25398	0.209973	0.234818	0.2096	0.981897
PGS002130	Testosterone (female only)	HP:0010442	Polydactyly	5	0.00196029	0.000949354	2.06486	0.0390447	0.34821	0.0386	0.981897
PGS002132	Falls in the last year	HP:0010442	Polydactyly	5	0.00115083	0.000946201	1.21627	0.224004	0.230889	0.2222	0.981897
PGS002133	Body fat percentage	HP:0010442	Polydactyly	5	0.000812086	0.000926355	0.876647	0.380768	0.200894	0.3869	0.981897
PGS002135	Fluid intelligence score	HP:0010442	Polydactyly	5	0.00214482	0.000948699	2.2608	0.023862	0.383869	0.0227	0.981897
PGS002136	Recent feelings of foreboding	HP:0010442	Polydactyly	5	-0.00103101	0.000934179	-1.10365	0.269857	0.219866	0.2722	0.981897
PGS002137	Fractured/broken bones in last 5 years	HP:0010442	Polydactyly	5	0.000807863	0.000937801	0.861445	0.38908	0.199779	0.3851	0.981897
PGS002140	Wears glasses or contact lenses	HP:0010442	Polydactyly	5	0.000542357	0.000954512	0.568203	0.569951	0.182079	0.5638	0.981897
PGS002142	Haemoglobin concentration	HP:0010442	Polydactyly	5	-0.000173713	0.000929796	-0.186829	0.851811	0.169918	0.856	0.981897
PGS002143	Hand grip strength (mean of both)	HP:0010442	Polydactyly	5	-0.000231126	0.000939615	-0.245979	0.80572	0.170999	0.8073	0.981897
PGS002144	Trouble falling asleep	HP:0010442	Polydactyly	5	0.000640481	0.00094773	0.675805	0.499231	0.187731	0.4995	0.981897
PGS002145	Headaches for 3+ months	HP:0010442	Polydactyly	5	-0.00134436	0.000931172	-1.44373	0.148948	0.256406	0.1474	0.981897
PGS002146	Standing height	HP:0010442	Polydactyly	5	-0.00142363	0.000933508	-1.52503	0.127386	0.266582	0.1279	0.981897
PGS002147	Immature reticulocyte fraction	HP:0010442	Polydactyly	5	0.000192886	0.00094302	0.20454	0.837949	0.170211	0.8393	0.981897
PGS002148	Average total household income before tax	HP:0010442	Polydactyly	5	0.000874936	0.000939593	0.931186	0.351853	0.205056	0.3493	0.981897
PGS002149	Sleeplessness / insomnia	HP:0010442	Polydactyly	5	-0.000218669	0.000953823	-0.229256	0.81869	0.170664	0.8182	0.981897
PGS002150	LDL direct	HP:0010442	Polydactyly	5	-0.000345192	0.000946538	-0.364689	0.715376	0.174061	0.7098	0.981897
PGS002151	Handedness (chirality/laterality)	HP:0010442	Polydactyly	5	-0.000805289	0.000949509	-0.84811	0.396462	0.198816	0.3931	0.981897
PGS002152	Alcohol intake frequency	HP:0010442	Polydactyly	5	-0.000215958	0.000944889	-0.228554	0.819236	0.17065	0.8142	0.981897
PGS002154	General happiness	HP:0010442	Polydactyly	5	-0.000579612	0.000930662	-0.622795	0.533479	0.184824	0.5363	0.981897
PGS002155	Ease of skin tanning	HP:0010442	Polydactyly	5	0.00109612	0.000940724	1.16519	0.244059	0.225757	0.2443	0.981897
PGS002156	Age first had sexual intercourse	HP:0010442	Polydactyly	5	-0.000727736	0.00093705	-0.776624	0.437458	0.193913	0.433	0.981897
PGS002157	Alkaline phosphatase	HP:0010442	Polydactyly	5	0.00161266	0.000920532	1.75187	0.079925	0.297908	0.082	0.981897
PGS002158	Alanine aminotransferase	HP:0010442	Polydactyly	5	-0.00185339	0.000930015	-1.99286	0.0463911	0.335913	0.0462	0.981897
PGS002159	Aspartate aminotransferase	HP:0010442	Polydactyly	5	-0.00228793	0.000936515	-2.44303	0.0146373	0.419904	0.0178	0.981897
PGS002160	Total bilirubin	HP:0010442	Polydactyly	5	-0.000534008	0.000950079	-0.562068	0.574123	0.181786	0.5799	0.981897
PGS002162	Creatinine (enzymatic) in urine	HP:0010442	Polydactyly	5	0.000867475	0.000930376	0.932391	0.35123	0.20515	0.3522	0.981897
PGS002166	QRS duration	HP:0010442	Polydactyly	5	-0.00150723	0.000938796	-1.60549	0.108519	0.277199	0.1105	0.981897
PGS002167	Eosinophil percentage	HP:0010442	Polydactyly	5	-0.00082679	0.000948704	-0.871495	0.383573	0.200514	0.3858	0.981897
PGS002168	Whole body fat-free mass	HP:0010442	Polydactyly	5	-0.00028461	0.000930548	-0.305852	0.759744	0.172395	0.7576	0.981897
PGS002169	Whole body fat mass	HP:0010442	Polydactyly	5	0.000796453	0.00091994	0.865766	0.386706	0.200094	0.3893	0.981897
PGS002173	Heel bone mineral density (BMD)	HP:0010442	Polydactyly	5	-0.000588773	0.000974327	-0.604287	0.545711	0.183865	0.5384	0.981897
PGS002174	Heel Broadband ultrasound attenuation, direct entry	HP:0010442	Polydactyly	5	-0.000548429	0.000974814	-0.562598	0.573762	0.181811	0.5718	0.981897
PGS002175	Speed of sound through heel	HP:0010442	Polydactyly	5	-0.000529439	0.000965032	-0.548624	0.583316	0.181155	0.5823	0.981897
PGS002176	Hip circumference	HP:0010442	Polydactyly	5	0.000550194	0.000930535	0.591267	0.554398	0.183208	0.5512	0.981897
PGS002178	IGF-1	HP:0010442	Polydactyly	5	-0.000684821	0.000935012	-0.73242	0.463985	0.191097	0.4644	0.981897
PGS002179	Impedance of whole body	HP:0010442	Polydactyly	5	-0.000463118	0.000923361	-0.501557	0.616026	0.179068	0.621	0.981897
PGS002181	Lipoprotein A	HP:0010442	Polydactyly	5	-0.000717167	0.000943464	-0.760142	0.447245	0.192844	0.4569	0.981897
PGS002182	Gamma glutamyltransferase	HP:0010442	Polydactyly	5	-0.00118461	0.000936068	-1.26552	0.20581	0.236045	0.2053	0.981897
PGS002184	Mean carotid IMT (intima-medial thickness) at 120/150/210/240 degrees	HP:0010442	Polydactyly	5	0.000636855	0.000957371	0.665212	0.50598	0.187131	0.5143	0.981897
PGS002185	Microalbumin in urine	HP:0010442	Polydactyly	5	-0.00249067	0.000956056	-2.60515	0.009241	0.454287	0.0079	0.981897
PGS002187	Neutrophil count	HP:0010442	Polydactyly	5	0.000653902	0.000923341	0.708192	0.478896	0.189623	0.4762	0.981897
PGS002188	Platelet crit	HP:0010442	Polydactyly	5	-0.000705459	0.000945173	-0.746381	0.455511	0.191969	0.4609	0.981897
PGS002189	Mean platelet (thrombocyte) volume	HP:0010442	Polydactyly	5	0.000391166	0.000941706	0.41538	0.677901	0.175731	0.6817	0.981897
PGS002192	Potassium in urine	HP:0010442	Polydactyly	5	0.000466522	0.000952925	0.489569	0.624484	0.178566	0.6197	0.981897
PGS002193	Pulse rate, automated reading	HP:0010442	Polydactyly	5	-0.000608416	0.000922706	-0.659383	0.509714	0.186805	0.51	0.981897
PGS002194	Reticulocyte count	HP:0010442	Polydactyly	5	0.000831696	0.000933254	0.891178	0.372924	0.201978	0.3702	0.981897
PGS002195	Sex hormone binding globulin (SHBG)	HP:0010442	Polydactyly	5	0.000331441	0.000953421	0.347634	0.728146	0.173548	0.7254	0.981897
PGS002196	Sleep duration	HP:0010442	Polydactyly	5	-0.00161588	0.000945198	-1.70956	0.0874778	0.291738	0.0879	0.981897
PGS002198	Urea	HP:0010442	Polydactyly	5	-0.000922142	0.000958005	-0.962564	0.335865	0.207564	0.3383	0.981897
PGS002199	Ventricular rate	HP:0010442	Polydactyly	5	0.000375965	0.000945542	0.397618	0.690947	0.175121	0.6958	0.981897
PGS002201	Waist circumference	HP:0010442	Polydactyly	5	0.000893929	0.000916579	0.975288	0.329517	0.208604	0.3261	0.981897
PGS002202	Whole body water mass	HP:0010442	Polydactyly	5	-0.000280654	0.000931298	-0.301358	0.763168	0.17228	0.7613	0.981897
PGS002203	Lymphocyte percentage	HP:0010442	Polydactyly	5	0.000759967	0.00092023	0.825845	0.408975	0.197243	0.4071	0.981897
PGS002204	Hair/balding pattern	HP:0010442	Polydactyly	5	0.000600431	0.000924572	0.649415	0.516133	0.186254	0.518	0.981897
PGS002205	Testosterone (male only)	HP:0010442	Polydactyly	5	0.00093534	0.000952294	0.982197	0.326103	0.209175	0.3275	0.981897
PGS002206	Mean corpuscular haemoglobin	HP:0010442	Polydactyly	5	0.000548039	0.00094097	0.58242	0.560339	0.18277	0.5592	0.981897
PGS002207	Mean corpuscular volume	HP:0010442	Polydactyly	5	0.000338743	0.000937056	0.361497	0.717761	0.173963	0.7138	0.981897
PGS002208	Monocyte percentage	HP:0010442	Polydactyly	5	-0.000670675	0.000944771	-0.709881	0.477848	0.189725	0.4686	0.981897
PGS002209	Morning/evening person (chronotype)	HP:0010442	Polydactyly	5	-0.00154114	0.000942013	-1.636	0.101972	0.281368	0.1001	0.981897
PGS002210	Use of sun/uv protection	HP:0010442	Polydactyly	5	0.00158949	0.000933784	1.7022	0.0888486	0.29068	0.0882	0.981897
PGS002212	Daytime dozing / sleeping (narcolepsy)	HP:0010442	Polydactyly	5	-0.000798968	0.000936965	-0.852719	0.393901	0.199147	0.3944	0.981897
PGS002213	Neuroticism score	HP:0010442	Polydactyly	5	-0.000678631	0.000944404	-0.718581	0.47247	0.190249	0.482	0.981897
PGS002214	Neutrophil percentage	HP:0010442	Polydactyly	5	-0.000395627	0.000922661	-0.428789	0.668116	0.176209	0.666	0.981897
PGS002216	Phosphate	HP:0010442	Polydactyly	5	-0.00145521	0.000944734	-1.54034	0.123612	0.26856	0.1257	0.981897
PGS002219	Total protein	HP:0010442	Polydactyly	5	-0.00123648	0.000931663	-1.32717	0.18458	0.242787	0.1843	0.981897
PGS002221	Mean reticulocyte volume	HP:0010442	Polydactyly	5	-0.000464909	0.000947584	-0.490625	0.623737	0.17861	0.6188	0.981897
PGS002222	Ever contemplated self-harm / Recent thoughts of suicide or self-harm	HP:0010442	Polydactyly	5	0.000625053	0.000945923	0.660786	0.508814	0.186883	0.5084	0.981897
PGS002223	Sensitive stomach	HP:0010442	Polydactyly	5	0.000755989	0.000921564	0.820332	0.412109	0.19686	0.407	0.981897
PGS002224	Sitting height	HP:0010442	Polydactyly	5	-0.000180353	0.000948647	-0.190116	0.849235	0.16997	0.8486	0.981897
PGS002225	Snoring	HP:0010442	Polydactyly	5	0.00100075	0.00093039	1.07562	0.282207	0.217288	0.2729	0.981897
PGS002226	Sodium in urine	HP:0010442	Polydactyly	5	0.00147329	0.000937165	1.57207	0.116067	0.272724	0.1132	0.981897
PGS002227	Mean sphered cell volume	HP:0010442	Polydactyly	5	-0.000566841	0.000938079	-0.604258	0.54573	0.183864	0.5431	0.981897
PGS002229	Urate	HP:0010442	Polydactyly	5	-0.000810485	0.000949602	-0.853499	0.393469	0.199203	0.3925	0.981897
PGS002230	Water intake	HP:0010442	Polydactyly	5	-0.000795621	0.000922252	-0.862694	0.388393	0.199869	0.3779	0.981897
PGS002231	Qualifications (years of education)	HP:0010442	Polydactyly	5	-0.000318866	0.000934367	-0.341264	0.732935	0.173363	0.7403	0.981897
PGS002232	Stool Frequency	HP:0010442	Polydactyly	5	0.000360109	0.000933764	0.385653	0.699789	0.174725	0.6978	0.981897
PGS002236	Ascending aorta diameter (MRI-derived)	HP:0010442	Polydactyly	5	-0.00142605	0.000949781	-1.50145	0.133372	0.263574	0.1315	0.981897
PGS002237	Chronic Kidney Disease (stage 3 or greater)	HP:0010442	Polydactyly	5	-0.00154992	0.000961166	-1.61254	0.106977	0.278156	0.105	0.981897
PGS002242	Breast cancer	HP:0010442	Polydactyly	5	-0.00166323	0.000944413	-1.76113	0.0783453	0.299278	0.0768	0.981897
PGS002247	Melanoma	HP:0010442	Polydactyly	5	0.000308088	0.000953817	0.323005	0.74672	0.17285	0.748	0.981897
PGS002248	Childhood asthma	HP:0010442	Polydactyly	5	-0.000220885	0.00095478	-0.231347	0.817065	0.170704	0.8221	0.981897
PGS002250	Epithelial ovarian cancer	HP:0010442	Polydactyly	5	-0.000917362	0.000950323	-0.965316	0.334485	0.207788	0.3369	0.981897
PGS002254	Physical activity (self-reported)	HP:0010442	Polydactyly	5	0.000930726	0.000948259	0.98151	0.326442	0.209118	0.3311	0.981897
PGS002255	Physical activity (measured)	HP:0010442	Polydactyly	5	0.000270671	0.000951213	0.284553	0.776011	0.171864	0.7762	0.981897
PGS002256	Gestational diabetes mellitus in early pregnancy	HP:0010442	Polydactyly	5	0.000369105	0.000934989	0.39477	0.693048	0.175026	0.6577	0.981897
PGS002264	Pancreatic ductal adenocarcinoma	HP:0010442	Polydactyly	5	-0.00214808	0.000936207	-2.29445	0.0218519	0.390314	0.0245	0.981897
PGS002266	Nonsyndromic cleft lip with or without cleft palate	HP:0010442	Polydactyly	5	-0.000679631	0.000933409	-0.728117	0.466614	0.190832	0.4733	0.981897
PGS002267	Ascending thoracic aortic diameter	HP:0010442	Polydactyly	5	-0.000252746	0.000946973	-0.266899	0.78957	0.171453	0.7892	0.981897
PGS002269	Age-related macular degeneration	HP:0010442	Polydactyly	5	0.00145132	0.000937672	1.54779	0.121806	0.269531	0.1214	0.981897
PGS002271	Mitral valve prolapse	HP:0010442	Polydactyly	5	-0.000517965	0.000948124	-0.546305	0.584908	0.181048	0.5905	0.981897
PGS002276	QTc duration	HP:0010442	Polydactyly	5	-0.000290848	0.000933429	-0.31159	0.755379	0.172544	0.7572	0.981897
PGS002278	Supranormal left ventricular ejection fraction	HP:0010442	Polydactyly	5	-0.000819223	0.000930996	-0.879942	0.37898	0.201138	0.375	0.981897
PGS002279	Reduced left ventricular ejection fraction	HP:0010442	Polydactyly	5	-0.000913932	0.000946473	-0.965619	0.334334	0.207812	0.3331	0.981897
PGS002282	Nonalcoholic fatty liver disease	HP:0010442	Polydactyly	5	-0.0009954	0.000930919	-1.06927	0.285059	0.216713	0.2807	0.981897
PGS002288	Pelvic organ prolapse	HP:0010442	Polydactyly	5	0.000593419	0.000928185	0.639332	0.522669	0.185706	0.5311	0.981897
PGS002290	Uric acid level	HP:0010442	Polydactyly	5	-0.0015242	0.000957804	-1.59134	0.111666	0.275293	0.1089	0.981897
PGS002291	Nasopharyngeal carcinoma	HP:0010442	Polydactyly	5	-0.000297809	0.000948151	-0.314094	0.753477	0.172611	0.7554	0.981897
PGS002292	Keratoconus	HP:0010442	Polydactyly	5	-0.000361213	0.000941429	-0.383686	0.701246	0.174662	0.6935	0.981897
PGS002295	Insulin growth-like factor-1 level	HP:0010442	Polydactyly	5	-0.000294822	0.000944619	-0.312107	0.754987	0.172558	0.7612	0.981897
PGS002298	Esophageal cancer	HP:0010442	Polydactyly	5	-0.000188312	0.000920374	-0.204604	0.837899	0.170212	0.8422	0.981897
PGS002299	Gastric cancer	HP:0010442	Polydactyly	5	-0.00114516	0.00093592	-1.22357	0.221238	0.23164	0.2194	0.981897
PGS002303	Diffuse large B-cell lymphoma	HP:0010442	Polydactyly	5	-0.000289011	0.000930062	-0.310744	0.756023	0.172522	0.7546	0.981897
PGS002304	Follicular lymphoma	HP:0010442	Polydactyly	5	-0.000923069	0.000958724	-0.962811	0.335741	0.207584	0.3419	0.981897
PGS002305	Chronic lymphoid leukemia	HP:0010442	Polydactyly	5	-0.000956157	0.000928012	-1.03033	0.302962	0.213263	0.2999	0.981897
PGS002309	Number of children ever born	HP:0010442	Polydactyly	5	-0.000786108	0.000929616	-0.845626	0.397847	0.198639	0.3874	0.981897
PGS002310	Age of Menarche	HP:0010442	Polydactyly	5	0.00071184	0.000929793	0.76559	0.443997	0.193195	0.4437	0.981897
PGS002311	Asthma	HP:0010442	Polydactyly	5	-0.000188588	0.000945047	-0.199554	0.841847	0.170126	0.838	0.981897
PGS002312	Autoimmune disease	HP:0010442	Polydactyly	5	-0.00226768	0.000937307	-2.41935	0.015623	0.415067	0.0172	0.981897
PGS002314	Balding Type 1	HP:0010442	Polydactyly	5	0.000386305	0.000937179	0.412199	0.680231	0.17562	0.6784	0.981897
PGS002315	Bone Mineral Density	HP:0010442	Polydactyly	5	-0.000876205	0.000958218	-0.914411	0.360594	0.203749	0.3585	0.981897
PGS002316	Cardiovascular disease	HP:0010442	Polydactyly	5	0.00105492	0.000936895	1.12598	0.260288	0.221966	0.2575	0.981897
PGS002317	Childless	HP:0010442	Polydactyly	5	0.000636911	0.000939604	0.67785	0.497933	0.187848	0.4929	0.981897
PGS002318	Chronotype (morning person)	HP:0010442	Polydactyly	5	0.00103471	0.00093034	1.11218	0.266173	0.220663	0.2621	0.981897
PGS002320	Dermatologic diseases	HP:0010442	Polydactyly	5	-0.00148608	0.00094062	-1.57989	0.114265	0.273763	0.1107	0.981897
PGS002321	Diabetes (any type)	HP:0010442	Polydactyly	5	0.000898499	0.00093263	0.963403	0.335444	0.207632	0.3324	0.981897
PGS002324	Endocrine and diabetes diseases	HP:0010442	Polydactyly	5	0.000222262	0.000939497	0.236576	0.813007	0.170808	0.8105	0.981897
PGS002327	Forced Vital Capacity	HP:0010442	Polydactyly	5	-0.00160699	0.000948517	-1.69421	0.0903562	0.289536	0.0887	0.981897
PGS002330	Hair Color	HP:0010442	Polydactyly	5	0.000587188	0.000951689	0.616996	0.537297	0.184521	0.5402	0.981897
PGS002331	HbA1c	HP:0010442	Polydactyly	5	0.000551927	0.000924898	0.596744	0.550736	0.183483	0.5574	0.981897
PGS002333	High Light Scatter Reticulocyte Count	HP:0010442	Polydactyly	5	0.000744405	0.000932589	0.798213	0.424827	0.195349	0.4229	0.981897
PGS002334	High cholesterol	HP:0010442	Polydactyly	5	0.000808063	0.0009294	0.869446	0.384691	0.200363	0.3813	0.981897
PGS002336	Hypothyroidism	HP:0010442	Polydactyly	5	-0.00147297	0.000946854	-1.55565	0.119925	0.270559	0.1145	0.981897
PGS002338	Lymphocyte Count	HP:0010442	Polydactyly	5	0.00129518	0.000945574	1.36973	0.1709	0.247628	0.1713	0.981897
PGS002340	Mean Platelet Volume	HP:0010442	Polydactyly	5	0.000467829	0.000947313	0.493849	0.621459	0.178744	0.6233	0.981897
PGS002342	Neuroticism	HP:0010442	Polydactyly	5	-0.000936208	0.000940468	-0.99547	0.319609	0.210283	0.3181	0.981897
PGS002343	Platelet count	HP:0010442	Polydactyly	5	-0.00071266	0.000932018	-0.764642	0.444561	0.193134	0.4479	0.981897
PGS002344	Psoriasis	HP:0010442	Polydactyly	5	-0.000906153	0.000942551	-0.961383	0.336458	0.207468	0.3205	0.981897
PGS002346	Red Blood Cell Distribution Width	HP:0010442	Polydactyly	5	-0.000847257	0.000938954	-0.902341	0.366968	0.202823	0.3711	0.981897
PGS002347	Respiratory and ear-nose-throat diseases	HP:0010442	Polydactyly	5	-0.000265673	0.000943276	-0.28165	0.778237	0.171794	0.7815	0.981897
PGS002350	Tanning	HP:0010442	Polydactyly	5	-0.00133444	0.000952812	-1.40053	0.161486	0.251225	0.1647	0.981897
PGS002351	Thyroid (self-reported conditions)	HP:0010442	Polydactyly	5	-0.00183802	0.000938311	-1.95886	0.0502468	0.330255	0.0513	0.981897
PGS002356	Waist-Hip Ratio	HP:0010442	Polydactyly	5	0.000502906	0.000938164	0.536054	0.591972	0.18058	0.5838	0.981897
PGS002357	White Blood Count	HP:0010442	Polydactyly	5	0.000329354	0.000947197	0.347714	0.728086	0.17355	0.727	0.981897
PGS002725	Ischemic stroke	HP:0010442	Polydactyly	5	0.000637467	0.000942681	0.676228	0.498962	0.187755	0.5051	0.981897
PGS002726	Multiple sclerosis	HP:0010442	Polydactyly	5	-0.000652695	0.000939197	-0.69495	0.487155	0.188839	0.4843	0.981897
PGS002730	LDL lowering in response to statin	HP:0010442	Polydactyly	5	-0.00061914	0.000938254	-0.659886	0.509391	0.186833	0.5008	0.981897
PGS002732	Chronic elevation of alanine aminotransferase	HP:0010442	Polydactyly	5	-0.000680792	0.000917122	-0.742314	0.457971	0.191713	0.4298	0.981897
PGS002749	Total knee replacement	HP:0010442	Polydactyly	5	0.000458848	0.000926302	0.495354	0.620396	0.178807	0.6126	0.981897
PGS002750	Total hip replacement	HP:0010442	Polydactyly	5	0.000672405	0.000942144	0.713696	0.475485	0.189954	0.4823	0.981897
PGS002753	Alzheimer's disease	HP:0010442	Polydactyly	5	0.000916024	0.000950656	0.96357	0.33536	0.207645	0.3339	0.981897
PGS002759	Depression	HP:0010442	Polydactyly	5	-0.000809141	0.000932771	-0.867459	0.385779	0.200218	0.3962	0.981897
PGS002761	Glaucoma	HP:0010442	Polydactyly	5	0.000768779	0.000934276	0.822861	0.41067	0.197035	0.4093	0.981897
PGS002763	Hip osteoarthritis	HP:0010442	Polydactyly	5	0.000527429	0.000941155	0.560406	0.575255	0.181707	0.5763	0.981897
PGS002764	Hypercholesterolemia	HP:0010442	Polydactyly	5	0.000213502	0.000943218	0.226355	0.820945	0.170608	0.8206	0.981897
PGS002767	Knee osteoarthritis	HP:0010442	Polydactyly	5	0.000828342	0.000932568	0.888238	0.374503	0.201757	0.3758	0.981897
PGS002768	Osteoporosis	HP:0010442	Polydactyly	5	0.00151713	0.000972676	1.55975	0.118952	0.271097	0.1226	0.981897
PGS002769	Seropositive rheumatoid arthritis	HP:0010442	Polydactyly	5	0.00098863	0.000947884	1.04299	0.297061	0.214371	0.2901	0.981897
PGS002770	Stroke	HP:0010442	Polydactyly	5	0.00108613	0.000952111	1.14076	0.254086	0.22338	0.254	0.981897
PGS002774	Incident atrial fibrillation	HP:0010442	Polydactyly	5	0.00111583	0.000959381	1.16307	0.244919	0.225548	0.2419	0.981897
PGS002776	Incident coronary artery disease	HP:0010442	Polydactyly	5	-0.000408567	0.000936529	-0.436257	0.66269	0.176482	0.6619	0.981897
PGS002778	Incident hypertension	HP:0010442	Polydactyly	5	0.000667224	0.000937777	0.711495	0.476847	0.189821	0.4686	0.981897
PGS002780	Incident type 2 diabetes	HP:0010442	Polydactyly	5	0.000511907	0.000949934	0.538887	0.590016	0.180708	0.5808	0.981897
PGS002782	nonHDL Cholesterol	HP:0010442	Polydactyly	5	-0.000377782	0.000924873	-0.408469	0.682967	0.175491	0.6835	0.981897
PGS002786	Bipolar disorder	HP:0010442	Polydactyly	5	-0.00043192	0.000969064	-0.445708	0.655849	0.176834	0.6505	0.981897
PGS002787	Type 1 bipolar disorder	HP:0010442	Polydactyly	5	0.000187704	0.000957165	0.196104	0.844546	0.170068	0.848	0.981897
PGS002788	Type 2 bipolar disorder	HP:0010442	Polydactyly	5	-0.00102761	0.00094851	-1.0834	0.278742	0.217997	0.2795	0.981897
PGS002790	Autism spectrum disorder	HP:0010442	Polydactyly	5	-0.000813248	0.000947205	-0.858577	0.390661	0.19957	0.3906	0.981897
PGS002811	Abdominal adipose tissue volumes adjusted for BMI and height	HP:0010442	Polydactyly	5	0.00163673	0.000930809	1.75839	0.0788104	0.298872	0.0786	0.981897
PGS002812	Gluteofemoral adipose tissue volumes adjusted for BMI and height	HP:0010442	Polydactyly	5	0.000214971	0.000961073	0.223678	0.823027	0.170557	0.8188	0.981897
PGS002813	Visceral adipose tissue volumes adjusted for BMI and height	HP:0010442	Polydactyly	5	0.000823721	0.000944304	0.872304	0.383131	0.200573	0.3862	0.981897
PGS002823	Age at Menopause	HP:0010442	Polydactyly	5	-0.000744237	0.000944336	-0.788106	0.430714	0.194672	0.4296	0.981897
PGS002828	Alcohol consumption	HP:0010442	Polydactyly	5	0.000867802	0.000936954	0.926195	0.354439	0.204664	0.3151	0.981897
PGS002853	BMI	HP:0010442	Polydactyly	5	0.00085066	0.000915297	0.929382	0.352786	0.204914	0.3506	0.981897
PGS002867	C-reactive Protein	HP:0010442	Polydactyly	5	-0.00186364	0.000953812	-1.95388	0.050833	0.329436	0.0525	0.981897
PGS002892	Diastolic Blood Pressure	HP:0010442	Polydactyly	5	0.000654277	0.000941657	0.694815	0.487239	0.188831	0.4917	0.981897
PGS002912	Drinking Status	HP:0010442	Polydactyly	5	0.000891364	0.000937612	0.950675	0.341867	0.206604	0.3288	0.981897
PGS002922	Estradiol	HP:0010442	Polydactyly	5	-0.000584925	0.000964461	-0.606478	0.544255	0.183977	0.5488	0.981897
PGS002932	Fasting Plasma Glucose	HP:0010442	Polydactyly	5	-0.00208111	0.000942294	-2.20855	0.0273012	0.374047	0.0256	0.981897
PGS002937	Glucose	HP:0010442	Polydactyly	5	0.00133901	0.000951519	1.40724	0.159488	0.25202	0.1568	0.981897
PGS002957	HDL	HP:0010442	Polydactyly	5	-0.000500266	0.000940095	-0.532145	0.594676	0.180403	0.5866	0.981897
PGS002972	Height	HP:0010442	Polydactyly	5	-0.000868652	0.000963398	-0.901654	0.367333	0.202771	0.3685	0.981897
PGS002997	Hypertension	HP:0010442	Polydactyly	5	0.000761065	0.000943866	0.806327	0.420135	0.195898	0.4282	0.981897
PGS003043	Polyunsatturated Fatty Acids	HP:0010442	Polydactyly	5	0.000707298	0.000943778	0.749433	0.453671	0.192161	0.4523	0.981897
PGS003072	Systolic Blood Pressure	HP:0010442	Polydactyly	5	0.000617615	0.000939154	0.657629	0.51084	0.186708	0.5079	0.981897
PGS003092	Type 2 Diabetes	HP:0010442	Polydactyly	5	0.000920319	0.000923866	0.996161	0.319274	0.210341	0.3211	0.981897
PGS003137	Total Cholesterol	HP:0010442	Polydactyly	5	-0.000280792	0.000937809	-0.299412	0.764652	0.17223	0.7685	0.981897
PGS003147	Triglycerides	HP:0010442	Polydactyly	5	0.00045459	0.000925768	0.491041	0.623443	0.178627	0.6222	0.981897
PGS003162	Vitamin B12	HP:0010442	Polydactyly	5	-0.000719031	0.000954828	-0.753048	0.451496	0.192391	0.4121	0.981897
PGS003177	Vitamin D	HP:0010442	Polydactyly	5	-0.000328476	0.0009808	-0.334906	0.737726	0.173181	0.7055	0.981897
PGS003212	Sleep Apnea	HP:0010442	Polydactyly	5	-0.00123253	0.000949488	-1.2981	0.194379	0.239568	0.1947	0.981897
PGS003227	estimated glomerular filtration rate	HP:0010442	Polydactyly	5	0.00185107	0.000936951	1.97563	0.0483125	0.333034	0.0509	0.981897
PGS003242	Creatine	HP:0010442	Polydactyly	5	-0.00227288	0.000950444	-2.39139	0.0168624	0.409412	0.0169	0.981897
PGS003268	estimated glomerular filtration rate (Creatine)	HP:0010442	Polydactyly	5	-0.00102974	0.000950328	-1.08357	0.278667	0.218012	0.2837	0.981897
PGS003282	Cystatin C	HP:0010442	Polydactyly	5	0.000375352	0.000949614	0.395268	0.69268	0.175043	0.6907	0.981897
PGS003322	Insomnia	HP:0010442	Polydactyly	5	0.000572189	0.000945384	0.605245	0.545075	0.183914	0.5456	0.981897
PGS003330	Factor VIII levels	HP:0010442	Polydactyly	5	-0.000801641	0.000938046	-0.854586	0.392867	0.199282	0.4013	0.981897
PGS003332	Venous thromboembolism	HP:0010442	Polydactyly	5	-0.00036918	0.000933616	-0.39543	0.692561	0.175048	0.6968	0.981897
PGS003335	Bladder cancer	HP:0010442	Polydactyly	5	-0.000222546	0.000939099	-0.236979	0.812694	0.170816	0.815	0.981897
PGS003354	Childhood steroid-sensitive nephrotic syndrome	HP:0010442	Polydactyly	5	-0.000679194	0.000946186	-0.717823	0.472937	0.190203	0.4709	0.981897
PGS003361	Age of smoking initiation	HP:0010442	Polydactyly	5	0.00116029	0.000956	1.2137	0.224985	0.230625	0.2294	0.981897
PGS003373	Drinks per week	HP:0010442	Polydactyly	5	-0.00018969	0.000949702	-0.199736	0.841704	0.170129	0.8413	0.981897
PGS003382	Skin cutaneous melanoma	HP:0010442	Polydactyly	5	0.000930473	0.000950766	0.978656	0.32785	0.208882	0.3273	0.981897
PGS003383	Prostate adenocarcinoma	HP:0010442	Polydactyly	5	-0.000266455	0.000947863	-0.281112	0.778649	0.171782	0.774	0.981897
PGS003385	Ovarian serous carcinoma	HP:0010442	Polydactyly	5	0.000541283	0.000949811	0.569886	0.568809	0.18216	0.5708	0.981897
PGS003387	Esophageal adenocarcinoma or Barrett‚Äôs esophagus	HP:0010442	Polydactyly	5	-0.000374191	0.000935244	-0.400099	0.689119	0.175205	0.6893	0.981897
PGS003389	Cervical cancer	HP:0010442	Polydactyly	5	-0.00101755	0.000937424	-1.08547	0.277823	0.218187	0.2804	0.981897
PGS003390	Head and neck squamous cell carcinoma	HP:0010442	Polydactyly	5	-0.000772542	0.000962402	-0.802722	0.422216	0.195653	0.4203	0.981897
PGS003391	Lung cancer	HP:0010442	Polydactyly	5	0.00064135	0.000952258	0.673505	0.500692	0.1876	0.5044	0.981897
PGS003392	Lung squamous cell carcinoma	HP:0010442	Polydactyly	5	0.000738752	0.000951522	0.776389	0.437597	0.193898	0.4574	0.981897
PGS003400	Obesity	HP:0010442	Polydactyly	5	-0.00144164	0.000925397	-1.55787	0.119399	0.270849	0.1209	0.981897
PGS003406	Intracranial aneurysm	HP:0010442	Polydactyly	5	0.000447857	0.000951541	0.470665	0.637924	0.1778	0.6354	0.981897
PGS001143	Volume of grey matter in Parietal Operculum Cortex (R)	HP:0040080	Anteverted ears	5	-7.90152e-05	0.000934267	-0.0845746	0.932607	0.184426	0.9361	0.981914
PGS000008	ER-positive Breast Cancer	HP:0007565	Multiple cafe-au-lait spots	24	0.000112311	0.00203365	0.0552263	0.955963	0.466016	0.9555	0.981928
PGS000009	ER-negative Breast Cancer	HP:0007565	Multiple cafe-au-lait spots	24	-0.00181401	0.00206784	-0.87725	0.38044	0.498412	0.3815	0.981928
PGS000013	Coronary artery disease	HP:0007565	Multiple cafe-au-lait spots	24	-0.00107654	0.00204865	-0.525488	0.599293	0.47756	0.6002	0.981928
PGS000016	Atrial fibrillation	HP:0007565	Multiple cafe-au-lait spots	24	0.00122047	0.00212424	0.574541	0.565656	0.479841	0.5687	0.981928
PGS000017	Inflammatory bowel disease	HP:0007565	Multiple cafe-au-lait spots	24	0.00213583	0.00205328	1.0402	0.298352	0.511612	0.3007	0.981928
PGS000027	Body Mass Index	HP:0007565	Multiple cafe-au-lait spots	24	-0.00212188	0.0020138	-1.05367	0.292142	0.512803	0.2869	0.981928
PGS000076	Kidney cancer	HP:0007565	Multiple cafe-au-lait spots	24	0.000287112	0.00209087	0.137317	0.890792	0.466684	0.8847	0.981928
PGS000077	Lymphocytic leukemia	HP:0007565	Multiple cafe-au-lait spots	24	-0.00231344	0.0020299	-1.13968	0.254533	0.520771	0.2552	0.981928
PGS000081	Oral cavity and pharyngeal cancers	HP:0007565	Multiple cafe-au-lait spots	24	0.00254869	0.00208838	1.22042	0.222429	0.528817	0.2137	0.981928
PGS000083	Pancreatic cancer	HP:0007565	Multiple cafe-au-lait spots	24	-0.000243829	0.00205365	-0.118729	0.9055	0.466483	0.9066	0.981928
PGS000088	Basophil count	HP:0007565	Multiple cafe-au-lait spots	24	0.00018784	0.00203226	0.0924292	0.926365	0.466248	0.9323	0.981928
PGS000089	Basophil percentage of white cells	HP:0007565	Multiple cafe-au-lait spots	24	0.00111484	0.00202756	0.549842	0.58248	0.478667	0.5832	0.981928
PGS000091	Eosinophil percentage of white cells	HP:0007565	Multiple cafe-au-lait spots	24	0.000296607	0.00204561	0.144997	0.884726	0.466776	0.8803	0.981928
PGS000093	Hemoglobin concentration	HP:0007565	Multiple cafe-au-lait spots	24	-0.00186026	0.00204768	-0.908472	0.363721	0.500768	0.3659	0.981928
PGS000096	Immature fraction of reticulocytes	HP:0007565	Multiple cafe-au-lait spots	24	0.00196802	0.00204856	0.960684	0.336809	0.504891	0.3304	0.981928
PGS000103	Monocyte percentage of white cells	HP:0007565	Multiple cafe-au-lait spots	24	0.00118706	0.00207415	0.572311	0.567166	0.479733	0.5676	0.981928
PGS000112	Reticulocyte fraction of red cells	HP:0007565	Multiple cafe-au-lait spots	24	0.00170395	0.00203552	0.837104	0.402618	0.495504	0.4117	0.981928
PGS000126	Serum urate	HP:0007565	Multiple cafe-au-lait spots	24	0.00195109	0.00199951	0.975787	0.32927	0.506126	0.3345	0.981928
PGS000128	Hemoglobin A1c	HP:0007565	Multiple cafe-au-lait spots	24	0.00156786	0.00203336	0.771069	0.440743	0.491017	0.441	0.981928
PGS000135	Schizophrenia	HP:0007565	Multiple cafe-au-lait spots	24	0.00108962	0.00216678	0.502877	0.615098	0.476577	0.6201	0.981928
PGS000138	Lifetime Major Depressive Disorder	HP:0007565	Multiple cafe-au-lait spots	24	0.000963777	0.00204212	0.47195	0.637006	0.475303	0.6412	0.981928
PGS000140	Broad Depression (seen a General Practitioner for nerves, anxiety, tension or depression)	HP:0007565	Multiple cafe-au-lait spots	24	0.00154047	0.00203317	0.757668	0.448725	0.490151	0.4534	0.981928
PGS000161	Renal cancer	HP:0007565	Multiple cafe-au-lait spots	24	0.00125844	0.00208136	0.604623	0.545488	0.48134	0.5408	0.981928
PGS000197	Spondyloarthroparthy	HP:0007565	Multiple cafe-au-lait spots	24	0.00060597	0.00206762	0.293077	0.769489	0.469518	0.7686	0.981928
PGS000205	Risk-taking tendency (4-domain principal component model)	HP:0007565	Multiple cafe-au-lait spots	24	-0.000232424	0.00204157	-0.113846	0.90937	0.466435	0.907	0.981928
PGS000217	Adrenomedullin (ADM) serum levels	HP:0007565	Multiple cafe-au-lait spots	24	0.00122524	0.0020437	0.599518	0.548885	0.48108	0.5469	0.981928
PGS000218	Agouti-related protein (AGRP) serum levels	HP:0007565	Multiple cafe-au-lait spots	24	0.00164122	0.00203648	0.805911	0.420375	0.493339	0.4192	0.981928
PGS000219	Ovarian cancer-related tumor marker CA 125 (CA-125) serum levels	HP:0007565	Multiple cafe-au-lait spots	24	-0.00042258	0.00205031	-0.206105	0.836726	0.467683	0.8338	0.981928
PGS000221	C-C motif chemokine 3 (CCL3) serum levels	HP:0007565	Multiple cafe-au-lait spots	24	0.000670861	0.00208516	0.321732	0.747684	0.470263	0.7421	0.981928
PGS000222	C-C motif chemokine 4 (CCL4) serum levels	HP:0007565	Multiple cafe-au-lait spots	24	0.000215867	0.00205042	0.105279	0.916163	0.466355	0.9151	0.981928
PGS000224	Chitinase-3-like protein 1 (CHI3L1) serum levels	HP:0007565	Multiple cafe-au-lait spots	24	0.00129097	0.00205636	0.627793	0.5302	0.482547	0.5278	0.981928
PGS000225	Macrophage colony-stimulating factor 1 (CSF-1) serum levels	HP:0007565	Multiple cafe-au-lait spots	24	-0.000962639	0.00206369	-0.466465	0.640926	0.475085	0.6391	0.981928
PGS000226	Cystatin-B (CSTB) serum levels	HP:0007565	Multiple cafe-au-lait spots	24	0.00251076	0.0020436	1.2286	0.219345	0.529663	0.22	0.981928
PGS000227	Cathepsin D (CTSD) serum levels	HP:0007565	Multiple cafe-au-lait spots	24	-0.00154109	0.00206175	-0.747467	0.454856	0.489502	0.4555	0.981928
PGS000228	Cathepsin L1 (CTSL1) serum levels	HP:0007565	Multiple cafe-au-lait spots	24	0.000888275	0.00205017	0.43327	0.664858	0.473823	0.6692	0.981928
PGS000229	Fractalkine (CX3CL1) serum levels	HP:0007565	Multiple cafe-au-lait spots	24	0.00165531	0.002044	0.809839	0.418114	0.493607	0.4221	0.981928
PGS000230	C-X-C motif chemokine 1 (CXCL1) serum levels	HP:0007565	Multiple cafe-au-lait spots	24	0.000984631	0.00207246	0.475103	0.634757	0.475429	0.6312	0.981928
PGS000232	C-X-C motif chemokine 6 (CXCL6) serum levels	HP:0007565	Multiple cafe-au-lait spots	24	0.00177642	0.00205849	0.862972	0.388241	0.497362	0.3921	0.981928
PGS000233	Dickkopf-related protein 1 (Dkk-1) serum levels	HP:0007565	Multiple cafe-au-lait spots	24	0.00174771	0.00209414	0.83457	0.404044	0.495325	0.4087	0.981928
PGS000235	Epidermal growth factor (EGF) serum levels	HP:0007565	Multiple cafe-au-lait spots	24	0.00112944	0.00210855	0.535648	0.592252	0.478016	0.6018	0.981928
PGS000237	Fatty acid-binding protein, adipocyte (FABP4) serum levels	HP:0007565	Multiple cafe-au-lait spots	24	-0.000323519	0.00203522	-0.15896	0.873714	0.466955	0.8746	0.981928
PGS000239	Fibroblast growth factor 23 (FGF-23) serum levels	HP:0007565	Multiple cafe-au-lait spots	24	0.00095801	0.00206948	0.462922	0.643463	0.474946	0.6378	0.981928
PGS000240	Follistatin (FS) serum levels	HP:0007565	Multiple cafe-au-lait spots	24	0.000548223	0.00198666	0.275952	0.782609	0.469106	0.784	0.981928
PGS000241	Galanin peptides (GAL) serum levels	HP:0007565	Multiple cafe-au-lait spots	24	0.000430653	0.00203613	0.211505	0.832511	0.467778	0.8357	0.981928
PGS000242	Galectin-3 (Gal-3) serum levels	HP:0007565	Multiple cafe-au-lait spots	24	-0.00174797	0.00202869	-0.861623	0.388982	0.497264	0.3895	0.981928
PGS000243	Growth/differentiation factor 15 (GDF-15) serum levels	HP:0007565	Multiple cafe-au-lait spots	24	0.00123646	0.00206954	0.597457	0.550259	0.480976	0.5586	0.981928
PGS000244	Growth hormone (GH) serum levels	HP:0007565	Multiple cafe-au-lait spots	24	0.000553464	0.00208871	0.264979	0.791049	0.468855	0.7872	0.981928
PGS000245	Proheparin-binding EGF-like growth factor (HB-EGF) serum levels	HP:0007565	Multiple cafe-au-lait spots	24	0.00227381	0.00207606	1.09525	0.273519	0.516577	0.2705	0.981928
PGS000246	Hepatocyte growth factor (HGF) serum levels	HP:0007565	Multiple cafe-au-lait spots	24	-0.000660035	0.0020518	-0.321685	0.747719	0.470262	0.75	0.981928
PGS000249	Interleukin-18 (IL-18) serum levels	HP:0007565	Multiple cafe-au-lait spots	24	0.00233135	0.00207937	1.12118	0.262326	0.519004	0.2715	0.981928
PGS000250	Interleukin-1 receptor antagonist protein (IL-1ra) serum levels	HP:0007565	Multiple cafe-au-lait spots	24	-0.00100467	0.00208634	-0.481546	0.630173	0.47569	0.6205	0.981928
PGS000252	Interleukin-6 (IL-6) serum levels	HP:0007565	Multiple cafe-au-lait spots	24	0.00179323	0.0020365	0.880544	0.378654	0.498657	0.3807	0.981928
PGS000254	Interleukin-8 (IL-8) serum levels	HP:0007565	Multiple cafe-au-lait spots	24	0.000131693	0.00206423	0.0637977	0.949137	0.466059	0.9479	0.981928
PGS000257	Kidney injury molecule 1 (KIM-1) serum levels	HP:0007565	Multiple cafe-au-lait spots	24	-0.000887984	0.00204854	-0.433472	0.664712	0.47383	0.6583	0.981928
PGS000258	Kallikrein-6 (KLK6) serum levels	HP:0007565	Multiple cafe-au-lait spots	24	-0.00186974	0.00205358	-0.91048	0.362662	0.500922	0.3648	0.981928
PGS000259	Leptin (LEP) serum levels	HP:0007565	Multiple cafe-au-lait spots	24	0.00185068	0.00206015	0.89832	0.369106	0.499993	0.3691	0.981928
PGS000261	Membrane-bound aminopeptidase P (mAmP) serum levels	HP:0007565	Multiple cafe-au-lait spots	24	-0.00112855	0.00205326	-0.549638	0.58262	0.478658	0.5814	0.981928
PGS000262	Myoglobin (MB) serum levels	HP:0007565	Multiple cafe-au-lait spots	24	0.0015616	0.00204422	0.763909	0.444998	0.490553	0.4498	0.981928
PGS000263	Monocyte chemotactic protein 1 (MCP-1) serum levels	HP:0007565	Multiple cafe-au-lait spots	24	0.000200865	0.00204181	0.0983756	0.921642	0.466296	0.9254	0.981928
PGS000265	Matrix metalloproteinase-10 (MMP-10) serum levels	HP:0007565	Multiple cafe-au-lait spots	24	-0.000676154	0.00203926	-0.331568	0.740245	0.470535	0.7338	0.981928
PGS000266	Matrix metalloproteinase-12 (MMP-12) serum levels	HP:0007565	Multiple cafe-au-lait spots	24	0.000985768	0.00204709	0.481547	0.630173	0.47569	0.6342	0.981928
PGS000268	Matrix metalloproteinase-7 (MMP-7) serum levels	HP:0007565	Multiple cafe-au-lait spots	24	-0.00053423	0.00207009	-0.258071	0.796374	0.468702	0.7969	0.981928
PGS000269	Myeloperoxidase (MPO) serum levels	HP:0007565	Multiple cafe-au-lait spots	24	0.0002294	0.00203783	0.112571	0.91038	0.466423	0.9103	0.981928
PGS000271	Osteoprotegerin (OPG) serum levels	HP:0007565	Multiple cafe-au-lait spots	24	-0.000572559	0.00205645	-0.278422	0.780713	0.469164	0.7738	0.981928
PGS000272	Pappalysin-1 (PAPPA) serum levels	HP:0007565	Multiple cafe-au-lait spots	24	-0.000499509	0.00208386	-0.239704	0.810581	0.468316	0.8104	0.981928
PGS000273	Proteinase-activated receptor 1 (PAR-1) serum levels	HP:0007565	Multiple cafe-au-lait spots	24	0.00144184	0.00204164	0.70622	0.480121	0.486969	0.4835	0.981928
PGS000274	Platelet-derived growth factor subunit B (PDGF_subunit_B) serum levels	HP:0007565	Multiple cafe-au-lait spots	24	0.00228121	0.00204845	1.11363	0.265553	0.518291	0.2632	0.981928
PGS000275	Platelet endothelial cell adhesion molecule (PECAM-1) serum levels	HP:0007565	Multiple cafe-au-lait spots	24	-0.000238475	0.00204709	-0.116494	0.907271	0.466461	0.9054	0.981928
PGS000276	Placenta growth factor (PlGF) serum levels	HP:0007565	Multiple cafe-au-lait spots	24	-0.000217421	0.00208138	-0.10446	0.916813	0.466348	0.9122	0.981928
PGS000277	P-selectin glycoprotein ligand 1 (PSGL-1) serum levels	HP:0007565	Multiple cafe-au-lait spots	24	0.000922522	0.00204006	0.452204	0.651163	0.474531	0.6581	0.981928
PGS000279	Receptor for advanced glycosylation end products (RAGE) serum levels	HP:0007565	Multiple cafe-au-lait spots	24	-0.000183364	0.0020811	-0.0881092	0.929797	0.466215	0.9271	0.981928
PGS000280	Renin (REN) serum levels	HP:0007565	Multiple cafe-au-lait spots	24	-0.000453427	0.00204795	-0.221405	0.824796	0.467959	0.8172	0.981928
PGS000282	Stem cell factor (SCF) serum levels	HP:0007565	Multiple cafe-au-lait spots	24	0.000361925	0.00206582	0.175197	0.86094	0.467184	0.867	0.981928
PGS000283	Spondin-1 (SPON1) serum levels	HP:0007565	Multiple cafe-au-lait spots	24	-0.00131568	0.00206137	-0.638254	0.52337	0.483107	0.5185	0.981928
PGS000284	ST2 protein (ST2) serum levels	HP:0007565	Multiple cafe-au-lait spots	24	0.00190955	0.00206102	0.926505	0.354278	0.502166	0.3525	0.981928
PGS000285	Tissue factor (TF) serum levels	HP:0007565	Multiple cafe-au-lait spots	24	-0.000120403	0.00205175	-0.0586829	0.95321	0.466032	0.9528	0.981928
PGS000286	Thrombomodulin (TM) serum levels	HP:0007565	Multiple cafe-au-lait spots	24	0.000529261	0.00204721	0.258528	0.796022	0.468712	0.8035	0.981928
PGS000288	Tumor necrosis factor receptor 2 (TNF-R2) serum levels	HP:0007565	Multiple cafe-au-lait spots	24	0.000582612	0.00205904	0.282953	0.777238	0.469272	0.7686	0.981928
PGS000289	Tumor necrosis factor ligand superfamily member 14 (TNFSF14) serum levels	HP:0007565	Multiple cafe-au-lait spots	24	-0.00163126	0.00200161	-0.814976	0.415168	0.49396	0.4154	0.981928
PGS000290	TNF-related apoptosis-inducing ligand (TRAIL) serum levels	HP:0007565	Multiple cafe-au-lait spots	24	-0.0022276	0.00205896	-1.08191	0.279404	0.51535	0.2777	0.981928
PGS000291	TNF-related apoptosis-inducing ligand receptor 2 (TRAIL-R2) serum levels	HP:0007565	Multiple cafe-au-lait spots	24	0.00115376	0.00201277	0.573219	0.566551	0.479777	0.5659	0.981928
PGS000293	Urokinase plasminogen activator surface receptor (U-PAR) serum levels	HP:0007565	Multiple cafe-au-lait spots	24	0.00124694	0.00204212	0.610608	0.541518	0.481647	0.5419	0.981928
PGS000294	Vascular endothelial growth factor A (VEGF-A) serum levels	HP:0007565	Multiple cafe-au-lait spots	24	0.000380167	0.00208194	0.182602	0.855126	0.467296	0.8597	0.981928
PGS000295	Vascular endothelial growth factor D (VEGF-D) serum levels	HP:0007565	Multiple cafe-au-lait spots	24	0.00102473	0.00204165	0.501912	0.615776	0.476536	0.6072	0.981928
PGS000315	Immunoglobulin E (IgE)	HP:0007565	Multiple cafe-au-lait spots	24	-0.00177711	0.00208331	-0.853021	0.393734	0.496641	0.3951	0.981928
PGS000321	Serum testosterone levels	HP:0007565	Multiple cafe-au-lait spots	24	-0.00092122	0.00208035	-0.442821	0.657936	0.474176	0.6601	0.981928
PGS000324	Enthesitis-related Juvenile Idiophatic Arthritis	HP:0007565	Multiple cafe-au-lait spots	24	-0.0013381	0.00209989	-0.637224	0.52404	0.483051	0.5654	0.981928
PGS000333	Prostate cancer	HP:0007565	Multiple cafe-au-lait spots	24	-0.000716139	0.00204618	-0.349989	0.726378	0.471065	0.7304	0.981928
PGS000341	Systemic sclerosis	HP:0007565	Multiple cafe-au-lait spots	24	0.000250305	0.00208484	0.120059	0.904446	0.466496	0.9051	0.981928
PGS000351	Invasive epithelial ovarian cancer	HP:0007565	Multiple cafe-au-lait spots	24	0.00103971	0.00204165	0.50925	0.610624	0.47685	0.6054	0.981928
PGS000352	High grade serous ovarian cancer	HP:0007565	Multiple cafe-au-lait spots	24	0.00136062	0.00203804	0.667612	0.504447	0.484727	0.4929	0.981928
PGS000358	Cancer of mouth	HP:0007565	Multiple cafe-au-lait spots	24	-0.000803928	0.00206418	-0.389466	0.696967	0.472299	0.6961	0.981928
PGS000359	Cancer of tongue	HP:0007565	Multiple cafe-au-lait spots	24	-0.000918393	0.0020624	-0.445303	0.656141	0.47427	0.6602	0.981928
PGS000366	Cancer of esophagus	HP:0007565	Multiple cafe-au-lait spots	24	0.000769475	0.0020599	0.37355	0.708773	0.471786	0.7131	0.981928
PGS000373	Colorectal cancer	HP:0007565	Multiple cafe-au-lait spots	24	0.00215976	0.00202066	1.06884	0.285253	0.514163	0.2817	0.981928
PGS000377	Colon cancer	HP:0007565	Multiple cafe-au-lait spots	24	0.00121236	0.0020485	0.591826	0.554024	0.480693	0.5608	0.981928
PGS000384	Malignant neoplasm of rectum, rectosigmoid junction, and anus	HP:0007565	Multiple cafe-au-lait spots	24	0.00167141	0.00205889	0.811803	0.416987	0.493741	0.4165	0.981928
PGS000405	Skin cancer	HP:0007565	Multiple cafe-au-lait spots	24	0.00220963	0.00208325	1.06067	0.28895	0.513428	0.2895	0.981928
PGS000430	Melanomas of skin (diagnosis or history)	HP:0007565	Multiple cafe-au-lait spots	24	0.000758999	0.00203252	0.373428	0.708863	0.471782	0.7063	0.981928
PGS000446	Basal cell carcinoma	HP:0007565	Multiple cafe-au-lait spots	24	0.000951732	0.00207767	0.458077	0.646939	0.474757	0.6564	0.981928
PGS000460	Squamous cell carcinoma	HP:0007565	Multiple cafe-au-lait spots	24	0.00151591	0.00205875	0.736329	0.461604	0.488804	0.4582	0.981928
PGS000469	Carcinoma in situ of skin	HP:0007565	Multiple cafe-au-lait spots	24	0.000977784	0.0020948	0.466767	0.64071	0.475097	0.6418	0.981928
PGS000543	Cancer of other female genital organs	HP:0007565	Multiple cafe-au-lait spots	24	0.00252742	0.0021226	1.19072	0.233884	0.525793	0.2352	0.981928
PGS000546	Malignant neoplasm of ovary	HP:0007565	Multiple cafe-au-lait spots	24	-0.000965738	0.00206642	-0.467349	0.640293	0.47512	0.6432	0.981928
PGS000584	Cancer of prostate	HP:0007565	Multiple cafe-au-lait spots	24	0.000758775	0.00207203	0.3662	0.714249	0.471556	0.7123	0.981928
PGS000594	Cancer of other male genital organs	HP:0007565	Multiple cafe-au-lait spots	24	-0.000415347	0.00206916	-0.200732	0.840925	0.46759	0.8394	0.981928
PGS000614	Cancer of bladder	HP:0007565	Multiple cafe-au-lait spots	24	0.00102691	0.00204104	0.503129	0.61492	0.476588	0.6132	0.981928
PGS000618	Cancer of brain and nervous system	HP:0007565	Multiple cafe-au-lait spots	24	0.000524136	0.00201463	0.260165	0.794759	0.468748	0.7872	0.981928
PGS000620	Cancer of brain	HP:0007565	Multiple cafe-au-lait spots	24	-0.000559731	0.00203138	-0.275542	0.782924	0.469097	0.7857	0.981928
PGS000640	Hodgkin's disease	HP:0007565	Multiple cafe-au-lait spots	24	-0.000631503	0.00206936	-0.305169	0.760265	0.469824	0.7526	0.981928
PGS000644	Nodular lymphoma	HP:0007565	Multiple cafe-au-lait spots	24	0.000468747	0.00204146	0.229614	0.818412	0.468116	0.8194	0.981928
PGS000645	Lymphoid leukemia	HP:0007565	Multiple cafe-au-lait spots	24	-0.00110513	0.00205002	-0.539085	0.589879	0.478172	0.5934	0.981928
PGS000655	Non-alcoholic fatty liver disease	HP:0007565	Multiple cafe-au-lait spots	24	-0.000375772	0.00203577	-0.184584	0.853571	0.467327	0.8506	0.981928
PGS000656	Non-alcoholic fatty liver disease activity score	HP:0007565	Multiple cafe-au-lait spots	24	-0.00132823	0.00202704	-0.655256	0.512367	0.484036	0.5281	0.981928
PGS000666	Body surface area-indexed left ventricular end-systolic volume	HP:0007565	Multiple cafe-au-lait spots	24	-0.00024597	0.00204134	-0.120494	0.904102	0.466501	0.9063	0.981928
PGS000674	AST to ALT ratio	HP:0007565	Multiple cafe-au-lait spots	24	0.000135147	0.00201953	0.06692	0.946651	0.466076	0.9452	0.981928
PGS000677	Cholesterol [mmol/L] (statin adjusted)	HP:0007565	Multiple cafe-au-lait spots	24	0.000777269	0.00205062	0.37904	0.704692	0.471961	0.6984	0.981928
PGS000679	Creatinine in urine [umol/L]	HP:0007565	Multiple cafe-au-lait spots	24	-0.000567829	0.00203973	-0.278385	0.780741	0.469163	0.7775	0.981928
PGS000691	Non-albumin protein [g/L]	HP:0007565	Multiple cafe-au-lait spots	24	0.00171748	0.00203111	0.845589	0.397868	0.496108	0.3989	0.981928
PGS000696	Testosterone [nmol/L]	HP:0007565	Multiple cafe-au-lait spots	24	-0.000449402	0.0020798	-0.21608	0.828944	0.467861	0.8306	0.981928
PGS000703	Angina	HP:0007565	Multiple cafe-au-lait spots	24	0.000617101	0.00204275	0.302094	0.762607	0.469745	0.7627	0.981928
PGS000704	Alcoholic cirrhosis	HP:0007565	Multiple cafe-au-lait spots	24	-0.00152125	0.00204709	-0.743129	0.457478	0.489229	0.4534	0.981928
PGS000705	Gallstones	HP:0007565	Multiple cafe-au-lait spots	24	0.000650658	0.00207137	0.314119	0.753458	0.470058	0.7541	0.981928
PGS000707	Cholecystitis	HP:0007565	Multiple cafe-au-lait spots	24	0.000796634	0.00204608	0.389346	0.697055	0.472295	0.6872	0.981928
PGS000710	Myocardial infarction	HP:0007565	Multiple cafe-au-lait spots	24	-0.00239899	0.0020366	-1.17794	0.23894	0.524515	0.2425	0.981928
PGS000716	Early life body size	HP:0007565	Multiple cafe-au-lait spots	24	-0.000906023	0.00199037	-0.455203	0.649005	0.474647	0.6578	0.981928
PGS000717	Adult life body size	HP:0007565	Multiple cafe-au-lait spots	24	0.00164043	0.0020486	0.800758	0.423352	0.492989	0.4241	0.981928
PGS000718	Beta-blocker survival benefit	HP:0007565	Multiple cafe-au-lait spots	24	0.00252907	0.0020714	1.22094	0.222229	0.528871	0.2186	0.981928
PGS000726	Cirrhosis	HP:0007565	Multiple cafe-au-lait spots	24	-0.00111196	0.00204472	-0.54382	0.586617	0.478389	0.5895	0.981928
PGS000728	Chronic kidney disease	HP:0007565	Multiple cafe-au-lait spots	24	0.00189639	0.00212911	0.890692	0.373185	0.499416	0.3732	0.981928
PGS000738	Vitiligo	HP:0007565	Multiple cafe-au-lait spots	24	-0.000169605	0.00209273	-0.0810449	0.935413	0.466164	0.9394	0.981928
PGS000754	Systemic lupus erythrmatosus	HP:0007565	Multiple cafe-au-lait spots	24	-0.00210058	0.00204015	-1.02962	0.303294	0.510687	0.3078	0.981928
PGS000758	Adult standing height	HP:0007565	Multiple cafe-au-lait spots	24	-0.00146481	0.00206889	-0.708019	0.479003	0.487076	0.4746	0.981928
PGS000763	Hearing aid use	HP:0007565	Multiple cafe-au-lait spots	24	0.000667025	0.00203502	0.327773	0.743112	0.470429	0.7473	0.981928
PGS000766	Cutaneous melanoma	HP:0007565	Multiple cafe-au-lait spots	24	-0.000483028	0.00205547	-0.234996	0.814232	0.468221	0.8189	0.981928
PGS000769	Response to bronchodilator (albutamol)	HP:0007565	Multiple cafe-au-lait spots	24	0.000950412	0.00206271	0.460759	0.645014	0.474862	0.6441	0.981928
PGS000819	Diabetic retinopathy	HP:0007565	Multiple cafe-au-lait spots	24	0.0020232	0.00200475	1.0092	0.312981	0.508928	0.3119	0.981928
PGS000821	Thyroid medication use	HP:0007565	Multiple cafe-au-lait spots	24	0.00148241	0.00206471	0.717971	0.472846	0.487676	0.4675	0.981928
PGS000822	Urinary albumin to creatinine ratio	HP:0007565	Multiple cafe-au-lait spots	24	-0.000838545	0.00209446	-0.400363	0.688925	0.472663	0.6962	0.981928
PGS000829	Body mass index (male)	HP:0007565	Multiple cafe-au-lait spots	24	-0.0004343	0.00196151	-0.221411	0.824792	0.467959	0.825	0.981928
PGS000830	Body mass index (female)	HP:0007565	Multiple cafe-au-lait spots	24	-0.00140165	0.00201552	-0.69543	0.486854	0.486329	0.4836	0.981928
PGS000834	Corrected insulin response (at 30mins during OGTT)	HP:0007565	Multiple cafe-au-lait spots	24	0.000396439	0.00204984	0.193401	0.846662	0.467468	0.8473	0.981928
PGS000837	Insulin sensitivity index	HP:0007565	Multiple cafe-au-lait spots	24	0.00169977	0.00205778	0.826022	0.408875	0.494725	0.4112	0.981928
PGS000839	Two hour glucose during OGTT	HP:0007565	Multiple cafe-au-lait spots	24	0.000368698	0.00203749	0.180957	0.856417	0.467271	0.8539	0.981928
PGS000840	Fasting Proinsulin	HP:0007565	Multiple cafe-au-lait spots	24	0.000587887	0.00207002	0.284001	0.776435	0.469297	0.7759	0.981928
PGS000843	WHR adjusted for BMI	HP:0007565	Multiple cafe-au-lait spots	24	0.00141612	0.00205633	0.688662	0.491103	0.485934	0.4815	0.981928
PGS000844	Predicted visceral adipose tissue	HP:0007565	Multiple cafe-au-lait spots	24	-0.00127351	0.00201854	-0.630904	0.528164	0.482712	0.5271	0.981928
PGS000861	Urine Albumin-to-Creatinine ratio	HP:0007565	Multiple cafe-au-lait spots	24	0.000466572	0.00208084	0.224223	0.822603	0.468012	0.8227	0.981928
PGS000874	Chronic lymphocytic leukemia	HP:0007565	Multiple cafe-au-lait spots	24	-0.00217185	0.00202264	-1.07377	0.283035	0.514609	0.2828	0.981928
PGS000877	Insulin resistance	HP:0007565	Multiple cafe-au-lait spots	24	0.00131093	0.00203086	0.645506	0.518662	0.4835	0.5171	0.981928
PGS000879	Intraocular pressure	HP:0007565	Multiple cafe-au-lait spots	24	-0.00167469	0.00204117	-0.820456	0.412039	0.494338	0.4195	0.981928
PGS000882	25-hydroxyvitamin D	HP:0007565	Multiple cafe-au-lait spots	24	-0.000323019	0.00209098	-0.154482	0.877243	0.466896	0.8794	0.981928
PGS000905	PR interval	HP:0007565	Multiple cafe-au-lait spots	24	0.00211832	0.00208664	1.01519	0.310121	0.50944	0.312	0.981928
PGS000906	Longevity	HP:0007565	Multiple cafe-au-lait spots	24	0.000571	0.00203484	0.280612	0.779033	0.469216	0.7799	0.981928
PGS000907	Major depressive disorder	HP:0007565	Multiple cafe-au-lait spots	24	0.00115606	0.00202902	0.569764	0.568892	0.47961	0.5669	0.981928
PGS000914	Abnormal electrocardiogram	HP:0007565	Multiple cafe-au-lait spots	24	-0.000544991	0.00207236	-0.262981	0.792588	0.468811	0.791	0.981928
PGS000929	All cause dementia (algorithmically-defined)	HP:0007565	Multiple cafe-au-lait spots	24	0.00252565	0.00212498	1.18855	0.234737	0.525575	0.2337	0.981928
PGS000932	Other intervertebral disk disorders (time-to-event)	HP:0007565	Multiple cafe-au-lait spots	24	-0.000402158	0.00208225	-0.193137	0.846869	0.467464	0.845	0.981928
PGS000939	Hiatus hernia	HP:0007565	Multiple cafe-au-lait spots	24	0.0020979	0.00204365	1.02655	0.304739	0.51042	0.3081	0.981928
PGS000940	Intestinal malabsorption (time-to-event)	HP:0007565	Multiple cafe-au-lait spots	24	-0.000922624	0.00202181	-0.456335	0.648191	0.47469	0.6435	0.981928
PGS000947	Mouth ulcers	HP:0007565	Multiple cafe-au-lait spots	24	-0.000603847	0.0020718	-0.29146	0.770725	0.469478	0.7704	0.981928
PGS000950	Skin changes due to chronic exposure to nonionising radiation (time-to-event)	HP:0007565	Multiple cafe-au-lait spots	24	0.00197597	0.00206271	0.95795	0.338186	0.504669	0.3317	0.981928
PGS000953	Left heel broadband ultrasound attenuation	HP:0007565	Multiple cafe-au-lait spots	24	0.000400459	0.00209852	0.19083	0.848675	0.467426	0.8413	0.981928
PGS000954	Left heel quantitative ultrasound index (QUI), direct entry	HP:0007565	Multiple cafe-au-lait spots	24	0.00174734	0.00208143	0.839491	0.401279	0.495673	0.3963	0.981928
PGS000955	Right heel broadband ultrasound attenuation	HP:0007565	Multiple cafe-au-lait spots	24	-0.000319706	0.00210034	-0.152216	0.87903	0.466866	0.8807	0.981928
PGS000956	Right heel quantitative ultrasound index (QUI), direct entry	HP:0007565	Multiple cafe-au-lait spots	24	0.00103636	0.0020906	0.495726	0.620134	0.476275	0.6192	0.981928
PGS000957	Essential (primary hypertension) (time-to-event)	HP:0007565	Multiple cafe-au-lait spots	24	0.00037657	0.00200803	0.187532	0.851259	0.467374	0.8534	0.981928
PGS000958	Essential hypertension	HP:0007565	Multiple cafe-au-lait spots	24	-0.000159326	0.00201137	-0.0792125	0.93687	0.466152	0.9326	0.981928
PGS000959	Connective tissue disorder	HP:0007565	Multiple cafe-au-lait spots	24	0.000267869	0.0020783	0.128889	0.897457	0.466589	0.8971	0.981928
PGS000960	Other systemic involvement of connective tissue (time-to-event)	HP:0007565	Multiple cafe-au-lait spots	24	0.000340227	0.00206174	0.165019	0.868943	0.467038	0.8633	0.981928
PGS000962	Chronic ischaemic heart disease (time-to-event)	HP:0007565	Multiple cafe-au-lait spots	24	-0.00112103	0.00201749	-0.555655	0.578499	0.478939	0.5808	0.981928
PGS000963	Follicular cysts of skin and subcutaneous tissue (time-to-event)	HP:0007565	Multiple cafe-au-lait spots	24	0.000458262	0.00208318	0.219982	0.825904	0.467933	0.83	0.981928
PGS000964	Slipped disc	HP:0007565	Multiple cafe-au-lait spots	24	-0.000344052	0.00203854	-0.168774	0.865989	0.467091	0.8658	0.981928
PGS000965	Hypothyroidism/myxoedema	HP:0007565	Multiple cafe-au-lait spots	24	0.00178155	0.00205695	0.866113	0.386516	0.497592	0.3859	0.981928
PGS000967	Coxarthrosis [arthrosis of hip] (time-to-event)	HP:0007565	Multiple cafe-au-lait spots	24	0.000210222	0.00207201	0.101458	0.919196	0.466322	0.9225	0.981928
PGS000976	JCV seropositivity for Human Polyomavirus JCV	HP:0007565	Multiple cafe-au-lait spots	24	0.000139263	0.00204761	0.0680125	0.945781	0.466082	0.9447	0.981928
PGS000977	MCV seropositivity for Merkel Cell Polyomavirus	HP:0007565	Multiple cafe-au-lait spots	24	0.00081864	0.00204526	0.400261	0.689	0.47266	0.6938	0.981928
PGS000984	Frequency of playing computer games	HP:0007565	Multiple cafe-au-lait spots	24	-0.000606556	0.00205986	-0.294465	0.768428	0.469553	0.7714	0.981928
PGS000988	High light scatter reticulocyte percentage	HP:0007565	Multiple cafe-au-lait spots	24	0.00174049	0.00202027	0.861513	0.389043	0.497256	0.3863	0.981928
PGS000989	Reticulocyte %	HP:0007565	Multiple cafe-au-lait spots	24	0.000152298	0.00200954	0.0757876	0.939594	0.46613	0.9364	0.981928
PGS000990	Retinal detachments and breaks (time-to-event)	HP:0007565	Multiple cafe-au-lait spots	24	-0.00149746	0.00203933	-0.734288	0.462846	0.488677	0.4601	0.981928
PGS000994	Tea intake	HP:0007565	Multiple cafe-au-lait spots	24	0.000971777	0.00209646	0.463533	0.643025	0.47497	0.6426	0.981928
PGS000995	Dentures	HP:0007565	Multiple cafe-au-lait spots	24	0.00067245	0.0020645	0.32572	0.744665	0.470372	0.7498	0.981928
PGS000996	Diverticular disease/diverticulitis	HP:0007565	Multiple cafe-au-lait spots	24	-0.000687912	0.00206154	-0.333689	0.738644	0.470594	0.732	0.981928
PGS000997	Diverticular disease of intestine (time-to-event)	HP:0007565	Multiple cafe-au-lait spots	24	-0.000666529	0.00210638	-0.316434	0.751701	0.47012	0.7523	0.981928
PGS000998	Comparative body height at age 10	HP:0007565	Multiple cafe-au-lait spots	24	-0.00222188	0.00205057	-1.08354	0.278678	0.5155	0.2752	0.981928
PGS000999	Comparative body size at age 10	HP:0007565	Multiple cafe-au-lait spots	24	-0.000566036	0.00199942	-0.2831	0.777125	0.469275	0.7793	0.981928
PGS001005	Number of self reported cancers	HP:0007565	Multiple cafe-au-lait spots	24	0.00144138	0.00209729	0.687256	0.491989	0.485852	0.501	0.981928
PGS001006	Weight change compared with 1 year ago	HP:0007565	Multiple cafe-au-lait spots	24	0.00180871	0.00207009	0.873733	0.382352	0.498152	0.3764	0.981928
PGS001007	Age at first sexual intercourse	HP:0007565	Multiple cafe-au-lait spots	24	-0.000233349	0.00205815	-0.113378	0.909741	0.46643	0.9102	0.981928
PGS001009	PEF	HP:0007565	Multiple cafe-au-lait spots	24	-0.000184504	0.00206988	-0.0891375	0.92898	0.466223	0.9294	0.981928
PGS001010	PEF pred. ratio	HP:0007565	Multiple cafe-au-lait spots	24	-0.000134322	0.00208149	-0.0645314	0.948553	0.466063	0.9449	0.981928
PGS001011	Viral warts (time-to-event)	HP:0007565	Multiple cafe-au-lait spots	24	-7.51154e-05	0.00204138	-0.0367964	0.97065	0.465944	0.9591	0.981928
PGS001012	Number of falls in the last year	HP:0007565	Multiple cafe-au-lait spots	24	0.00196859	0.0020693	0.951332	0.341533	0.504135	0.3378	0.981928
PGS001013	Macular degeneration	HP:0007565	Multiple cafe-au-lait spots	24	0.000853589	0.00205477	0.415419	0.677873	0.473182	0.6744	0.981928
PGS001015	Enlarged prostate	HP:0007565	Multiple cafe-au-lait spots	24	-0.000176302	0.00204824	-0.086075	0.931414	0.4662	0.9304	0.981928
PGS001016	Sensitivity / hurt feelings	HP:0007565	Multiple cafe-au-lait spots	24	0.000950833	0.00202962	0.468479	0.639485	0.475165	0.637	0.981928
PGS001019	Attending social / leisure activities (regular attendance at a gym or sports club)	HP:0007565	Multiple cafe-au-lait spots	24	-0.00229919	0.00206537	-1.11321	0.265733	0.518252	0.2675	0.981928
PGS001021	Feelings of worry or anxiety	HP:0007565	Multiple cafe-au-lait spots	24	0.00222525	0.00206971	1.07515	0.282418	0.514734	0.2877	0.981928
PGS001025	Nonrheumatic aortic valve disorders (time-to-event)	HP:0007565	Multiple cafe-au-lait spots	24	0.000474985	0.00205714	0.230896	0.817416	0.468141	0.8206	0.981928
PGS001026	Forearm or wrist fracture	HP:0007565	Multiple cafe-au-lait spots	24	0.00129329	0.00208737	0.61958	0.535594	0.482114	0.5365	0.981928
PGS001027	Internal derangement of knee (time-to-event)	HP:0007565	Multiple cafe-au-lait spots	24	-0.000162531	0.0020716	-0.0784567	0.937471	0.466147	0.9396	0.981928
PGS001028	Diabetic eye disease	HP:0007565	Multiple cafe-au-lait spots	24	0.000509211	0.00207595	0.245291	0.806252	0.468431	0.805	0.981928
PGS001030	Pulmonary fibrosis	HP:0007565	Multiple cafe-au-lait spots	24	0.000266661	0.00199347	0.133767	0.893598	0.466643	0.8876	0.981928
PGS001038	Left heel bone mineral density (BMD) T-score, automated	HP:0007565	Multiple cafe-au-lait spots	24	0.00174979	0.00208136	0.840696	0.400603	0.495759	0.4007	0.981928
PGS001039	Right heel bone mineral density (BMD) T-score, automated	HP:0007565	Multiple cafe-au-lait spots	24	0.00103722	0.00209058	0.496139	0.619842	0.476293	0.6129	0.981928
PGS001042	Thyrotoxicosis [hyperthyroidism] (time-to-event)	HP:0007565	Multiple cafe-au-lait spots	24	0.00182757	0.00205502	0.889318	0.373923	0.499313	0.3731	0.981928
PGS001043	Hyperthyroidism, thyrotoxicosis	HP:0007565	Multiple cafe-au-lait spots	24	0.00174673	0.00205793	0.848778	0.396091	0.496336	0.4004	0.981928
PGS001048	NSTEMI (algorithmically-defined)	HP:0007565	Multiple cafe-au-lait spots	24	-0.000242054	0.00202703	-0.119413	0.904958	0.46649	0.9046	0.981928
PGS001070	Volume of ventricular cerebrospinal fluid (normalised for head size)	HP:0007565	Multiple cafe-au-lait spots	24	0.00217314	0.0020571	1.05641	0.290889	0.513047	0.293	0.981928
PGS001073	Duration of walks	HP:0007565	Multiple cafe-au-lait spots	24	-0.00158314	0.00208735	-0.758445	0.44826	0.490201	0.4497	0.981928
PGS001074	Types of physical activity in last 4 weeks (other exercises)	HP:0007565	Multiple cafe-au-lait spots	24	-0.00142507	0.00205578	-0.693202	0.488251	0.486199	0.4838	0.981928
PGS001075	Usual walking pace	HP:0007565	Multiple cafe-au-lait spots	24	-0.00122498	0.00204035	-0.600377	0.548312	0.481124	0.5541	0.981928
PGS001076	Eosinophill %	HP:0007565	Multiple cafe-au-lait spots	24	0.00120666	0.00202895	0.594722	0.552086	0.480838	0.5493	0.981928
PGS001078	Monocyte %	HP:0007565	Multiple cafe-au-lait spots	24	-0.000322662	0.00204971	-0.157418	0.874929	0.466934	0.8779	0.981928
PGS001080	Freq. of tiredness / lethargy in last 2 weeks	HP:0007565	Multiple cafe-au-lait spots	24	0.00166698	0.00202857	0.821755	0.411299	0.494428	0.4052	0.981928
PGS001081	JC VP1 antigen for Human Polyomavirus JCV	HP:0007565	Multiple cafe-au-lait spots	24	0.000944596	0.00204697	0.461459	0.644511	0.474889	0.6544	0.981928
PGS001082	MC VP1 antigen for Merkel Cell Polyomavirus	HP:0007565	Multiple cafe-au-lait spots	24	0.00152137	0.00205141	0.741623	0.458389	0.489135	0.4553	0.981928
PGS001090	Often felt loved as a child	HP:0007565	Multiple cafe-au-lait spots	24	0.000494773	0.00205072	0.241268	0.809368	0.468348	0.8048	0.981928
PGS001099	Spherical power (left eye)	HP:0007565	Multiple cafe-au-lait spots	24	-0.00129525	0.00202329	-0.640169	0.522125	0.48321	0.5195	0.981928
PGS001100	Spherical power (right eye)	HP:0007565	Multiple cafe-au-lait spots	24	-0.000650135	0.00204234	-0.318328	0.750264	0.470171	0.7523	0.981928
PGS001102	Body fat percentage (left arm)	HP:0007565	Multiple cafe-au-lait spots	24	-0.000726662	0.00204078	-0.35607	0.72182	0.471247	0.7179	0.981928
PGS001103	Body fat percentage (left leg)	HP:0007565	Multiple cafe-au-lait spots	24	-0.000668833	0.00203155	-0.329223	0.742016	0.470469	0.7405	0.981928
PGS001104	Body fat percentage (right leg)	HP:0007565	Multiple cafe-au-lait spots	24	-0.000324028	0.00202873	-0.159719	0.873116	0.466965	0.8757	0.981928
PGS001106	Percentage of right arm fat	HP:0007565	Multiple cafe-au-lait spots	24	-0.00120284	0.00204211	-0.589019	0.555904	0.480553	0.5477	0.981928
PGS001108	Basal metabolic rate	HP:0007565	Multiple cafe-au-lait spots	24	-0.0014703	0.002029	-0.724641	0.468744	0.488082	0.4665	0.981928
PGS001109	Vasomotor and allergic rhinitis (time-to-event)	HP:0007565	Multiple cafe-au-lait spots	24	0.00102306	0.00204939	0.499203	0.617683	0.476422	0.6138	0.981928
PGS001110	Reactive arthropathies (time-to-event)	HP:0007565	Multiple cafe-au-lait spots	24	0.00235154	0.00206247	1.14016	0.254335	0.520817	0.249	0.981928
PGS001112	Aspirin	HP:0007565	Multiple cafe-au-lait spots	24	-0.000715241	0.00204139	-0.35037	0.726092	0.471077	0.7263	0.981928
PGS001114	Ibuprofen use self-reported	HP:0007565	Multiple cafe-au-lait spots	24	0.000481754	0.00206072	0.23378	0.815176	0.468197	0.808	0.981928
PGS001115	Paracetamol use self-reported	HP:0007565	Multiple cafe-au-lait spots	24	-0.00102446	0.00204883	-0.500024	0.617105	0.476456	0.6119	0.981928
PGS001118	Taking other prescription medications	HP:0007565	Multiple cafe-au-lait spots	24	0.00180828	0.00208697	0.866463	0.386324	0.497618	0.3842	0.981928
PGS001119	Left hand grip strength	HP:0007565	Multiple cafe-au-lait spots	24	0.000295075	0.00204675	0.144168	0.88538	0.466765	0.8895	0.981928
PGS001120	Right hand grip strength	HP:0007565	Multiple cafe-au-lait spots	24	0.000290121	0.00206437	0.140537	0.888247	0.466722	0.8867	0.981928
PGS001127	Never Smoker	HP:0007565	Multiple cafe-au-lait spots	24	-0.00208338	0.00205473	-1.01394	0.310714	0.509333	0.3152	0.981928
PGS001131	Zoster [herpes zoster] (time-to-event)	HP:0007565	Multiple cafe-au-lait spots	24	0.00227432	0.00207986	1.0935	0.274286	0.516415	0.279	0.981928
PGS001132	Family history of chronic bronchitis/emphysema	HP:0007565	Multiple cafe-au-lait spots	24	0.00086414	0.00204426	0.422714	0.672542	0.473441	0.674	0.981928
PGS001140	Seborrheic keratosis (time-to-event)	HP:0007565	Multiple cafe-au-lait spots	24	-0.00189334	0.00203299	-0.931309	0.351789	0.502543	0.3494	0.981928
PGS001141	Facial ageing (looking younger than you are)	HP:0007565	Multiple cafe-au-lait spots	24	0.000558167	0.00204208	0.273333	0.784621	0.469045	0.7828	0.981928
PGS001142	Volume of grey matter in Intracalcarine Cortex (R)	HP:0007565	Multiple cafe-au-lait spots	24	0.00158416	0.00207211	0.764518	0.444635	0.490592	0.4429	0.981928
PGS001143	Volume of grey matter in Parietal Operculum Cortex (R)	HP:0007565	Multiple cafe-au-lait spots	24	0.000645423	0.00203575	0.317044	0.751238	0.470136	0.7508	0.981928
PGS001144	Arm fat mass (L)	HP:0007565	Multiple cafe-au-lait spots	24	-0.000409293	0.0020179	-0.202832	0.839284	0.467626	0.8434	0.981928
PGS001145	Arm fat mass (R)	HP:0007565	Multiple cafe-au-lait spots	24	-0.000670414	0.00201628	-0.332499	0.739542	0.470561	0.7392	0.981928
PGS001146	Arm fat-free mass (R)	HP:0007565	Multiple cafe-au-lait spots	24	-0.00206738	0.00203094	-1.01794	0.30881	0.509677	0.3061	0.981928
PGS001148	Trunk fat mass	HP:0007565	Multiple cafe-au-lait spots	24	-0.0001786	0.00204753	-0.087227	0.930498	0.466208	0.9313	0.981928
PGS001153	Folic acid or folate (Vitamin B9)	HP:0007565	Multiple cafe-au-lait spots	24	-0.000670645	0.00204799	-0.327465	0.743345	0.47042	0.7376	0.981928
PGS001154	Impedance (left arm)	HP:0007565	Multiple cafe-au-lait spots	24	-0.000475979	0.00204059	-0.233255	0.815583	0.468187	0.8172	0.981928
PGS001155	Impedance (left leg)	HP:0007565	Multiple cafe-au-lait spots	24	0.00136863	0.00202057	0.677349	0.498251	0.48528	0.4957	0.981928
PGS001156	Impedance (right arm)	HP:0007565	Multiple cafe-au-lait spots	24	-0.000391432	0.00202576	-0.193227	0.846798	0.467465	0.8415	0.981928
PGS001157	Impedance (right leg)	HP:0007565	Multiple cafe-au-lait spots	24	0.000735689	0.00202022	0.364162	0.715769	0.471493	0.7222	0.981928
PGS001158	Left leg mass (predicted)	HP:0007565	Multiple cafe-au-lait spots	24	-0.00116243	0.00201877	-0.575813	0.564796	0.479903	0.5612	0.981928
PGS001159	Right leg mass (predicted)	HP:0007565	Multiple cafe-au-lait spots	24	-0.000843509	0.00201808	-0.417975	0.676003	0.473272	0.6802	0.981928
PGS001160	Trunk mass (predicted)	HP:0007565	Multiple cafe-au-lait spots	24	-0.00185533	0.00204655	-0.906563	0.36473	0.500621	0.3648	0.981928
PGS001161	Whole body impedance	HP:0007565	Multiple cafe-au-lait spots	24	0.000310206	0.00204139	0.151959	0.879233	0.466863	0.8739	0.981928
PGS001165	Arm fat free mass (L)	HP:0007565	Multiple cafe-au-lait spots	24	-0.00186912	0.0020351	-0.918441	0.358482	0.501537	0.3554	0.981928
PGS001166	Leg fat free mass (L)	HP:0007565	Multiple cafe-au-lait spots	24	-0.00118956	0.00201968	-0.588986	0.555927	0.480551	0.5606	0.981928
PGS001167	Leg fat-free mass (R)	HP:0007565	Multiple cafe-au-lait spots	24	-0.000850979	0.00201752	-0.421794	0.673213	0.473408	0.6769	0.981928
PGS001168	Trunk fat free mass	HP:0007565	Multiple cafe-au-lait spots	24	-0.00213782	0.00204845	-1.04362	0.296766	0.511913	0.2959	0.981928
PGS001169	Whole body fat free mass	HP:0007565	Multiple cafe-au-lait spots	24	-0.00171939	0.00203509	-0.844871	0.398268	0.496056	0.3849	0.981928
PGS001172	Eosinophill count	HP:0007565	Multiple cafe-au-lait spots	24	0.00110373	0.00203987	0.541078	0.588505	0.478263	0.5911	0.981928
PGS001174	Cholelithiasis (time-to-event)	HP:0007565	Multiple cafe-au-lait spots	24	-0.00025825	0.0020583	-0.125468	0.900164	0.466552	0.8989	0.981928
PGS001180	Lung function (FEV1/FVC)	HP:0007565	Multiple cafe-au-lait spots	24	-0.000133427	0.0020815	-0.0641015	0.948895	0.46606	0.9491	0.981928
PGS001181	Other hypothyroidism (time-to-event)	HP:0007565	Multiple cafe-au-lait spots	24	0.00217105	0.00204288	1.06274	0.288008	0.513614	0.2909	0.981928
PGS001230	Body weight	HP:0007565	Multiple cafe-au-lait spots	24	-0.000588062	0.00201861	-0.29132	0.770832	0.469475	0.7705	0.981928
PGS001233	Heart rate (AR)	HP:0007565	Multiple cafe-au-lait spots	24	-0.00256253	0.00203795	-1.2574	0.208731	0.532687	0.2146	0.981928
PGS001234	Left arm mass (predicted)	HP:0007565	Multiple cafe-au-lait spots	24	-0.00144547	0.00204111	-0.708176	0.478906	0.487085	0.4806	0.981928
PGS001235	Right arm mass (predicted)	HP:0007565	Multiple cafe-au-lait spots	24	-0.00188928	0.00203345	-0.929099	0.352933	0.502369	0.3622	0.981928
PGS001236	Lung function (FEV1)	HP:0007565	Multiple cafe-au-lait spots	24	-0.00151054	0.00208198	-0.725531	0.468198	0.488137	0.467	0.981928
PGS001237	Lung function (FVC)	HP:0007565	Multiple cafe-au-lait spots	24	0.000974684	0.00205112	0.475196	0.634691	0.475433	0.6311	0.981928
PGS001242	Ankle spacing width (L)	HP:0007565	Multiple cafe-au-lait spots	24	0.000623626	0.00202147	0.308502	0.757728	0.46991	0.7658	0.981928
PGS001243	Ankle spacing width (R)	HP:0007565	Multiple cafe-au-lait spots	24	-0.000899103	0.00203937	-0.440873	0.659346	0.474104	0.6619	0.981928
PGS001250	Calculus of kidney and ureter (time-to-event)	HP:0007565	Multiple cafe-au-lait spots	24	0.000229473	0.00206595	0.111074	0.911567	0.466408	0.9152	0.981928
PGS001254	Dupuytren's contracture	HP:0007565	Multiple cafe-au-lait spots	24	0.00238979	0.0020679	1.15566	0.247937	0.52232	0.2521	0.981928
PGS001255	Otosclerosis (time-to-event)	HP:0007565	Multiple cafe-au-lait spots	24	0.00111105	0.00203003	0.547308	0.584219	0.478549	0.5822	0.981928
PGS001257	Childhood sunburn	HP:0007565	Multiple cafe-au-lait spots	24	0.00141932	0.00204554	0.693864	0.487836	0.486237	0.4844	0.981928
PGS001258	Radius fracture	HP:0007565	Multiple cafe-au-lait spots	24	0.00162674	0.00206304	0.788519	0.430472	0.492167	0.4315	0.981928
PGS001259	Hayfever/allergic rhinitis	HP:0007565	Multiple cafe-au-lait spots	24	0.00085994	0.00207296	0.414837	0.678299	0.473162	0.6798	0.981928
PGS001262	Vascular/heart problems diagnosed by doctor Angina	HP:0007565	Multiple cafe-au-lait spots	24	-0.000823956	0.00204448	-0.403016	0.686973	0.472753	0.6862	0.981928
PGS001263	Atrial flutter	HP:0007565	Multiple cafe-au-lait spots	24	-0.0025518	0.00208933	-1.22135	0.222076	0.528913	0.2243	0.981928
PGS001264	Deep vein thrombosis	HP:0007565	Multiple cafe-au-lait spots	24	-0.00156549	0.00203373	-0.769764	0.441517	0.490932	0.4405	0.981928
PGS001265	Deep vein thrombosis (leg)	HP:0007565	Multiple cafe-au-lait spots	24	-0.00124989	0.00203043	-0.615577	0.538233	0.481905	0.5454	0.981928
PGS001266	Deep vein thrombosis (diagnosed by doctor)	HP:0007565	Multiple cafe-au-lait spots	24	-0.000902332	0.00203234	-0.443986	0.657093	0.47422	0.6531	0.981928
PGS001272	Chronic renal failure (time-to-event)	HP:0007565	Multiple cafe-au-lait spots	24	-0.00144889	0.00208353	-0.695401	0.486873	0.486328	0.4792	0.981928
PGS001274	Osteoporosis without pathological fracture (time-to-event)	HP:0007565	Multiple cafe-au-lait spots	24	-0.000952938	0.00204027	-0.467066	0.640496	0.475109	0.6396	0.981928
PGS001275	Other retinal disorders (time-to-event)	HP:0007565	Multiple cafe-au-lait spots	24	-9.90562e-05	0.00206113	-0.0480593	0.961673	0.465984	0.9568	0.981928
PGS001276	Retinal disorders in diseases classified elsewhere (time-to-event)	HP:0007565	Multiple cafe-au-lait spots	24	0.000222314	0.00206475	0.107671	0.914266	0.466377	0.9176	0.981928
PGS001281	Migraine	HP:0007565	Multiple cafe-au-lait spots	24	0.000935726	0.00206243	0.453701	0.650086	0.474589	0.6504	0.981928
PGS001282	Migraine (time-to-event)	HP:0007565	Multiple cafe-au-lait spots	24	0.00221719	0.00208585	1.06297	0.287906	0.513634	0.2829	0.981928
PGS001284	Allergic disease (hay fever, allergic rhinitis, or eczema)	HP:0007565	Multiple cafe-au-lait spots	24	0.00131093	0.00207748	0.631019	0.528089	0.482719	0.5228	0.981928
PGS001285	Allergic disease (hay fever, rhinitis, or eczema) (diagnosed by doctor)	HP:0007565	Multiple cafe-au-lait spots	24	0.00185606	0.00207658	0.893806	0.371517	0.499651	0.3763	0.981928
PGS001292	Family history of prostate cancer	HP:0007565	Multiple cafe-au-lait spots	24	-0.00221727	0.00207113	-1.07056	0.284476	0.514319	0.288	0.981928
PGS001293	Other diseases of liver (time-to-event)	HP:0007565	Multiple cafe-au-lait spots	24	-0.000477366	0.00201936	-0.236395	0.813147	0.468249	0.8156	0.981928
PGS001296	Insulin-dependent diabetes mellitus (time-to-event)	HP:0007565	Multiple cafe-au-lait spots	24	-0.00180412	0.00203491	-0.886584	0.375393	0.499108	0.3768	0.981928
PGS001298	Obesity (time-to-event)	HP:0007565	Multiple cafe-au-lait spots	24	0.000520791	0.00204894	0.254176	0.799382	0.468618	0.7985	0.981928
PGS001301	Malabsorption/coeliac disease	HP:0007565	Multiple cafe-au-lait spots	24	-0.00141279	0.00201821	-0.700023	0.483982	0.4866	0.4884	0.981928
PGS001303	Other cataract (time-to-event)	HP:0007565	Multiple cafe-au-lait spots	24	-0.000347735	0.00203808	-0.170619	0.864538	0.467118	0.8678	0.981928
PGS001308	Sjogren's syndrome/sicca syndrome	HP:0007565	Multiple cafe-au-lait spots	24	0.000567655	0.0020792	0.273016	0.784865	0.469038	0.7776	0.981928
PGS001309	Other rheumatoid arthritis (time-to-event)	HP:0007565	Multiple cafe-au-lait spots	24	0.00144726	0.00207011	0.699121	0.484545	0.486547	0.4773	0.981928
PGS001314	Acute myocardial infarction (time-to-event)	HP:0007565	Multiple cafe-au-lait spots	24	-0.00193338	0.00203119	-0.951848	0.341271	0.504177	0.3439	0.981928
PGS001317	Vascular/heart problems diagnosed by doctor Heart attack	HP:0007565	Multiple cafe-au-lait spots	24	-0.00126004	0.00204308	-0.616736	0.537468	0.481965	0.5411	0.981928
PGS001318	Disorders of lipoprotein metabolism and other lipidaemias (time-to-event)	HP:0007565	Multiple cafe-au-lait spots	24	-0.00109432	0.00202227	-0.541136	0.588465	0.478266	0.598	0.981928
PGS001319	Other metabolic disorders (time-to-event)	HP:0007565	Multiple cafe-au-lait spots	24	-0.000143478	0.00202799	-0.070749	0.943603	0.466098	0.8235	0.981928
PGS001321	Eye problems/disorders (Glaucoma)	HP:0007565	Multiple cafe-au-lait spots	24	-0.00090729	0.00205373	-0.441778	0.65869	0.474137	0.6572	0.981928
PGS001330	Crohn's disease [regional enteritis] (time-to-event)	HP:0007565	Multiple cafe-au-lait spots	24	0.00259822	0.00209113	1.2425	0.214176	0.531113	0.2163	0.981928
PGS001334	Other chronic obstructive pulmonary disease (time-to-event)	HP:0007565	Multiple cafe-au-lait spots	24	0.000377525	0.00206982	0.182395	0.855288	0.467293	0.8513	0.981928
PGS001335	Vascular/heart problems diagnosed by doctor High BP	HP:0007565	Multiple cafe-au-lait spots	24	0.000490905	0.00200977	0.244259	0.807052	0.468409	0.808	0.981928
PGS001337	Family history of breast cancer	HP:0007565	Multiple cafe-au-lait spots	24	0.000260043	0.00204984	0.12686	0.899062	0.466567	0.9035	0.981928
PGS001339	Atrial fibrillation and flutter (time-to-event)	HP:0007565	Multiple cafe-au-lait spots	24	-0.00213612	0.00210477	-1.0149	0.310259	0.509415	0.3192	0.981928
PGS001343	Asthma (algorithmically-defined)	HP:0007565	Multiple cafe-au-lait spots	24	0.00138544	0.00208155	0.66558	0.505744	0.484612	0.5036	0.981928
PGS001344	Asthma (diagnosed by doctor)	HP:0007565	Multiple cafe-au-lait spots	24	0.00117719	0.00207558	0.567163	0.570658	0.479485	0.5732	0.981928
PGS001346	Asthma (time-to-event)	HP:0007565	Multiple cafe-au-lait spots	24	0.00185876	0.00206596	0.899709	0.368367	0.500098	0.3619	0.981928
PGS001347	Family history of Alzheimer's/dementia	HP:0007565	Multiple cafe-au-lait spots	24	0.00209107	0.00212201	0.985417	0.32452	0.506924	0.3237	0.981928
PGS001351	Fasting insulin	HP:0007565	Multiple cafe-au-lait spots	24	-0.00160758	0.00205513	-0.782225	0.43416	0.491749	0.4366	0.981928
PGS001352	Glycated haemoglobin levels (HbA1c)	HP:0007565	Multiple cafe-au-lait spots	24	-0.000509897	0.00206225	-0.247252	0.804734	0.468471	0.804	0.981928
PGS001358	3mm cylindrical power (R)	HP:0007565	Multiple cafe-au-lait spots	24	-0.00170873	0.00204077	-0.837297	0.40251	0.495518	0.4079	0.981928
PGS001359	3mm strong meridian (L)	HP:0007565	Multiple cafe-au-lait spots	24	-0.00228819	0.00204464	-1.11912	0.263204	0.518809	0.2646	0.981928
PGS001360	3mm strong meridian (R)	HP:0007565	Multiple cafe-au-lait spots	24	-0.00148887	0.00204162	-0.729259	0.465916	0.488366	0.4638	0.981928
PGS001361	3mm strong meridian angle (L)	HP:0007565	Multiple cafe-au-lait spots	24	0.000159123	0.00207612	0.0766446	0.938913	0.466135	0.9377	0.981928
PGS001362	3mm weak meridian (L)	HP:0007565	Multiple cafe-au-lait spots	24	-0.00203829	0.00203997	-0.99918	0.31781	0.508078	0.32	0.981928
PGS001363	3mm weak meridian (R)	HP:0007565	Multiple cafe-au-lait spots	24	-0.00185441	0.0020512	-0.904063	0.366054	0.50043	0.3595	0.981928
PGS001365	6mm strong meridian (L)	HP:0007565	Multiple cafe-au-lait spots	24	-0.00157578	0.00205032	-0.768554	0.442235	0.490853	0.4399	0.981928
PGS001366	6mm strong meridian (R)	HP:0007565	Multiple cafe-au-lait spots	24	-0.000510482	0.00204648	-0.249444	0.803039	0.468517	0.803	0.981928
PGS001367	6mm weak meridian (L)	HP:0007565	Multiple cafe-au-lait spots	24	-0.00186827	0.00203701	-0.917164	0.35915	0.501438	0.3619	0.981928
PGS001368	6mm weak meridian (R)	HP:0007565	Multiple cafe-au-lait spots	24	-0.00060451	0.00203315	-0.297327	0.766243	0.469624	0.7655	0.981928
PGS001369	Acute appendicitis (time-to-event)	HP:0007565	Multiple cafe-au-lait spots	24	0.00103844	0.00205463	0.505413	0.613316	0.476685	0.6206	0.981928
PGS001370	Age asthma diagnosed	HP:0007565	Multiple cafe-au-lait spots	24	0.000515058	0.00209315	0.246068	0.805651	0.468447	0.8139	0.981928
PGS001371	Age diabetes diagnosed	HP:0007565	Multiple cafe-au-lait spots	24	0.00235148	0.00201908	1.16463	0.244286	0.523199	0.2418	0.981928
PGS001372	Age hayfever or allergic rhinitis diagnosed by doctor	HP:0007565	Multiple cafe-au-lait spots	24	-0.000469846	0.00203416	-0.230978	0.817352	0.468142	0.8182	0.981928
PGS001373	Age started wearing glasses or contact lenses	HP:0007565	Multiple cafe-au-lait spots	24	-0.000299877	0.00204166	-0.146879	0.88324	0.466799	0.8787	0.981928
PGS001374	Age stopped smoking	HP:0007565	Multiple cafe-au-lait spots	24	-0.000809528	0.00206089	-0.392805	0.694499	0.47241	0.6942	0.981928
PGS001375	Average heart rate	HP:0007565	Multiple cafe-au-lait spots	24	0.000165312	0.00205017	0.0806335	0.93574	0.466162	0.9357	0.981928
PGS001376	Average number of times bowels opened per day	HP:0007565	Multiple cafe-au-lait spots	24	-0.000472776	0.0020751	-0.227834	0.819795	0.468081	0.8228	0.981928
PGS001377	Basophill %	HP:0007565	Multiple cafe-au-lait spots	24	-0.000161211	0.00202514	-0.0796047	0.936558	0.466155	0.9389	0.981928
PGS001378	Basophill count	HP:0007565	Multiple cafe-au-lait spots	24	0.00116267	0.00201468	0.5771	0.563927	0.479965	0.5652	0.981928
PGS001379	Body surface area	HP:0007565	Multiple cafe-au-lait spots	24	0.000973237	0.00205255	0.474159	0.63543	0.475391	0.6378	0.981928
PGS001381	Corneal hysteresis (R)	HP:0007565	Multiple cafe-au-lait spots	24	-0.000689248	0.00206574	-0.333657	0.738668	0.470593	0.746	0.981928
PGS001382	Corneal resistance factor (L)	HP:0007565	Multiple cafe-au-lait spots	24	0.00156547	0.00203302	0.770018	0.441366	0.490949	0.4426	0.981928
PGS001385	Degree bothered by headaches in the last 3 months	HP:0007565	Multiple cafe-au-lait spots	24	0.00109885	0.0020449	0.537364	0.591066	0.478094	0.5926	0.981928
PGS001386	Degree bothered by pain in arms/legs/joints in the past 3 months	HP:0007565	Multiple cafe-au-lait spots	24	0.00198123	0.00207286	0.955799	0.339272	0.504495	0.3389	0.981928
PGS001387	Degree bothered by urinary frequency/bladder irritability in the last 3 months	HP:0007565	Multiple cafe-au-lait spots	24	-0.00183451	0.00203428	-0.901798	0.367256	0.500257	0.3648	0.981928
PGS001392	Family history of lung cancer	HP:0007565	Multiple cafe-au-lait spots	24	0.000285538	0.00202652	0.140901	0.88796	0.466726	0.88	0.981928
PGS001396	Frequency of unenthusiasm / disinterest in last 2 weeks	HP:0007565	Multiple cafe-au-lait spots	24	0.000905636	0.00206043	0.439536	0.660313	0.474054	0.6576	0.981928
PGS001398	Friendship satisfaction	HP:0007565	Multiple cafe-au-lait spots	24	0.00141549	0.00208917	0.677537	0.498132	0.485291	0.5031	0.981928
PGS001403	Heel bone mineral density (BMD) (L)	HP:0007565	Multiple cafe-au-lait spots	24	0.0018326	0.00208374	0.879477	0.379232	0.498578	0.3716	0.981928
PGS001404	Heel bone mineral density (BMD) (R)	HP:0007565	Multiple cafe-au-lait spots	24	0.000975172	0.00209857	0.464685	0.6422	0.475015	0.6341	0.981928
PGS001407	HTLV-1 gag antigen for Human T-Lymphotropic Virus 1	HP:0007565	Multiple cafe-au-lait spots	24	0.00187538	0.00207361	0.904403	0.365874	0.500456	0.3713	0.981928
PGS001410	Intra-ocular pressure, corneal-compensated (R)	HP:0007565	Multiple cafe-au-lait spots	24	0.00193991	0.00209513	0.925913	0.354585	0.502119	0.3626	0.981928
PGS001412	LV ejection fraction	HP:0007565	Multiple cafe-au-lait spots	24	-0.000183397	0.00207412	-0.0884216	0.929549	0.466217	0.9307	0.981928
PGS001413	LV stroke volume	HP:0007565	Multiple cafe-au-lait spots	24	-0.00134074	0.00206683	-0.648696	0.516598	0.483675	0.5192	0.981928
PGS001414	Lymphocyte %	HP:0007565	Multiple cafe-au-lait spots	24	0.00236883	0.00200348	1.18236	0.237182	0.524956	0.2444	0.981928
PGS001415	Mean FA in anterior limb of internal capsule on FA skeleton (L)	HP:0007565	Multiple cafe-au-lait spots	24	0.000318505	0.00204663	0.155624	0.876343	0.466911	0.8817	0.981928
PGS001416	Mean FA in anterior limb of internal capsule on FA skeleton (R)	HP:0007565	Multiple cafe-au-lait spots	24	0.00143585	0.00209133	0.686573	0.492419	0.485812	0.4843	0.981928
PGS001417	Mean FA in body of corpus callosum on FA skeleton	HP:0007565	Multiple cafe-au-lait spots	24	-0.00033648	0.00208696	-0.161229	0.871927	0.466986	0.8678	0.981928
PGS001418	Mean FA in cerebral peduncle on FA skeleton (L)	HP:0007565	Multiple cafe-au-lait spots	24	0.000291827	0.00207206	0.140839	0.888009	0.466725	0.889	0.981928
PGS001419	Mean FA in cingulum cingulate gyrus on FA skeleton (L)	HP:0007565	Multiple cafe-au-lait spots	24	0.00258066	0.00210242	1.22747	0.219766	0.529547	0.2121	0.981928
PGS001421	Mean FA in cingulum hippocampus on FA skeleton (L)	HP:0007565	Multiple cafe-au-lait spots	24	0.00183569	0.00206668	0.888231	0.374507	0.499231	0.3761	0.981928
PGS001423	Mean FA in corticospinal tract on FA skeleton (R)	HP:0007565	Multiple cafe-au-lait spots	24	0.000169212	0.00202131	0.0837141	0.933291	0.466183	0.9326	0.981928
PGS001425	Mean FA in fornix cres+stria terminalis on FA skeleton (R)	HP:0007565	Multiple cafe-au-lait spots	24	-0.000684632	0.0020671	-0.331204	0.74052	0.470524	0.7335	0.981928
PGS001426	Mean FA in fornix on FA skeleton	HP:0007565	Multiple cafe-au-lait spots	24	0.000331565	0.00206628	0.160465	0.872529	0.466975	0.8689	0.981928
PGS001427	Mean FA in genu of corpus callosum on FA skeleton	HP:0007565	Multiple cafe-au-lait spots	24	-0.000135054	0.00211387	-0.0638896	0.949064	0.466059	0.948	0.981928
PGS001429	Mean FA in middle cerebellar peduncle on FA skeleton	HP:0007565	Multiple cafe-au-lait spots	24	-0.00107963	0.0020804	-0.518953	0.603842	0.477272	0.6021	0.981928
PGS001430	Mean FA in posterior limb of internal capsule on FA skeleton (L)	HP:0007565	Multiple cafe-au-lait spots	24	-0.00177305	0.00202858	-0.874033	0.382189	0.498174	0.3839	0.981928
PGS001431	Mean FA in posterior limb of internal capsule on FA skeleton (R)	HP:0007565	Multiple cafe-au-lait spots	24	-0.00188125	0.00205945	-0.913473	0.361087	0.501153	0.3653	0.981928
PGS001433	Mean FA in posterior thalamic radiation on FA skeleton (R)	HP:0007565	Multiple cafe-au-lait spots	24	-0.0024756	0.00208484	-1.18743	0.235178	0.525463	0.2407	0.981928
PGS001435	Mean FA in retrolenticular part of internal capsule on FA skeleton (R)	HP:0007565	Multiple cafe-au-lait spots	24	0.00100478	0.00207092	0.485183	0.627591	0.475838	0.6268	0.981928
PGS001436	Mean FA in sagittal stratum on FA skeleton (L)	HP:0007565	Multiple cafe-au-lait spots	24	0.000214246	0.00207574	0.103214	0.917802	0.466337	0.9225	0.981928
PGS001437	Mean FA in sagittal stratum on FA skeleton (R)	HP:0007565	Multiple cafe-au-lait spots	24	-0.00166152	0.00208814	-0.795694	0.42629	0.492647	0.4242	0.981928
PGS001438	Mean FA in splenium of corpus callosum on FA skeleton	HP:0007565	Multiple cafe-au-lait spots	24	0.00108527	0.00202029	0.537187	0.591189	0.478086	0.5969	0.981928
PGS001439	Mean FA in superior cerebellar peduncle on FA skeleton (L)	HP:0007565	Multiple cafe-au-lait spots	24	-0.00042987	0.00204156	-0.21056	0.833249	0.467761	0.8354	0.981928
PGS001440	Mean FA in superior cerebellar peduncle on FA skeleton (R)	HP:0007565	Multiple cafe-au-lait spots	24	-0.00132099	0.0020476	-0.64514	0.518899	0.48348	0.5143	0.981928
PGS001442	Mean FA in superior corona radiata on FA skeleton (R)	HP:0007565	Multiple cafe-au-lait spots	24	0.00180836	0.0020927	0.864129	0.387605	0.497447	0.3953	0.981928
PGS001443	Mean FA in superior fronto-occipital fasciculus on FA skeleton (L)	HP:0007565	Multiple cafe-au-lait spots	24	0.00135983	0.00203489	0.66826	0.504033	0.484764	0.4959	0.981928
PGS001444	Mean FA in superior fronto-occipital fasciculus on FA skeleton (R)	HP:0007565	Multiple cafe-au-lait spots	24	-0.0013813	0.00202718	-0.681388	0.495693	0.485512	0.4919	0.981928
PGS001445	Mean FA in superior longitudinal fasciculus on FA skeleton (L)	HP:0007565	Multiple cafe-au-lait spots	24	0.000678684	0.00204442	0.331968	0.739943	0.470546	0.7355	0.981928
PGS001446	Mean FA in superior longitudinal fasciculus on FA skeleton (R)	HP:0007565	Multiple cafe-au-lait spots	24	0.000485652	0.00205085	0.236805	0.812829	0.468258	0.8136	0.981928
PGS001447	Mean FA in tapetum on FA skeleton (L)	HP:0007565	Multiple cafe-au-lait spots	24	0.000984373	0.00207156	0.475185	0.634699	0.475432	0.6369	0.981928
PGS001448	Mean FA in tapetum on FA skeleton (R)	HP:0007565	Multiple cafe-au-lait spots	24	0.00116609	0.00204038	0.571506	0.567711	0.479694	0.5675	0.981928
PGS001449	Mean FA in uncinate fasciculus on FA skeleton (R)	HP:0007565	Multiple cafe-au-lait spots	24	-0.000110506	0.00208802	-0.0529237	0.957797	0.466005	0.9558	0.981928
PGS001450	Mean ICVF in anterior corona radiata on FA skeleton (L)	HP:0007565	Multiple cafe-au-lait spots	24	0.00130831	0.00204722	0.639067	0.522841	0.483151	0.5158	0.981928
PGS001452	Mean ICVF in anterior limb of internal capsule on FA skeleton (L)	HP:0007565	Multiple cafe-au-lait spots	24	0.00214213	0.00207074	1.03447	0.30102	0.51111	0.2978	0.981928
PGS001453	Mean ICVF in anterior limb of internal capsule on FA skeleton (R)	HP:0007565	Multiple cafe-au-lait spots	24	0.00191762	0.00207204	0.925473	0.354814	0.502085	0.3521	0.981928
PGS001454	Mean ICVF in body of corpus callosum on FA skeleton	HP:0007565	Multiple cafe-au-lait spots	24	-0.000762212	0.00203207	-0.375092	0.707625	0.471835	0.7055	0.981928
PGS001455	Mean ICVF in cerebral peduncle on FA skeleton (L)	HP:0007565	Multiple cafe-au-lait spots	24	-0.00138889	0.00205772	-0.674965	0.499764	0.485144	0.4953	0.981928
PGS001456	Mean ICVF in cerebral peduncle on FA skeleton (R)	HP:0007565	Multiple cafe-au-lait spots	24	-0.00132539	0.00204807	-0.647143	0.517602	0.48359	0.5155	0.981928
PGS001457	Mean ICVF in cingulum cingulate gyrus on FA skeleton (L)	HP:0007565	Multiple cafe-au-lait spots	24	0.00118357	0.00205492	0.575971	0.56469	0.47991	0.5549	0.981928
PGS001458	Mean ICVF in cingulum cingulate gyrus on FA skeleton (R)	HP:0007565	Multiple cafe-au-lait spots	24	0.00209156	0.00205681	1.0169	0.309305	0.509587	0.3108	0.981928
PGS001460	Mean ICVF in cingulum hippocampus on FA skeleton (R)	HP:0007565	Multiple cafe-au-lait spots	24	-0.000183283	0.00203601	-0.0900208	0.928278	0.466229	0.9292	0.981928
PGS001463	Mean ICVF in fornix cres+stria terminalis on FA skeleton (L)	HP:0007565	Multiple cafe-au-lait spots	24	0.0010526	0.00203645	0.516879	0.605289	0.477181	0.6115	0.981928
PGS001464	Mean ICVF in fornix cres+stria terminalis on FA skeleton (R)	HP:0007565	Multiple cafe-au-lait spots	24	0.00134605	0.00204516	0.658163	0.510497	0.484198	0.5001	0.981928
PGS001466	Mean ICVF in genu of corpus callosum on FA skeleton	HP:0007565	Multiple cafe-au-lait spots	24	0.000199597	0.00204449	0.0976267	0.922237	0.46629	0.9213	0.981928
PGS001468	Mean ICVF in inferior cerebellar peduncle on FA skeleton (R)	HP:0007565	Multiple cafe-au-lait spots	24	0.00239041	0.00203466	1.17484	0.240176	0.524208	0.2445	0.981928
PGS001471	Mean ICVF in middle cerebellar peduncle on FA skeleton	HP:0007565	Multiple cafe-au-lait spots	24	0.00196342	0.00203659	0.964072	0.335108	0.505166	0.337	0.981928
PGS001472	Mean ICVF in posterior corona radiata on FA skeleton (L)	HP:0007565	Multiple cafe-au-lait spots	24	0.00191688	0.0020678	0.927013	0.354014	0.502206	0.3647	0.981928
PGS001474	Mean ICVF in posterior limb of internal capsule on FA skeleton (L)	HP:0007565	Multiple cafe-au-lait spots	24	0.00185321	0.00204394	0.906682	0.364667	0.500631	0.3722	0.981928
PGS001475	Mean ICVF in posterior limb of internal capsule on FA skeleton (R)	HP:0007565	Multiple cafe-au-lait spots	24	0.000982412	0.00204344	0.480763	0.630729	0.475658	0.6239	0.981928
PGS001476	Mean ICVF in posterior thalamic radiation on FA skeleton (L)	HP:0007565	Multiple cafe-au-lait spots	24	0.00163417	0.00206534	0.791233	0.428887	0.492348	0.4322	0.981928
PGS001477	Mean ICVF in posterior thalamic radiation on FA skeleton (R)	HP:0007565	Multiple cafe-au-lait spots	24	0.00128735	0.00203809	0.631646	0.527679	0.482752	0.5307	0.981928
PGS001480	Mean ICVF in sagittal stratum on FA skeleton (L)	HP:0007565	Multiple cafe-au-lait spots	24	0.000892279	0.00206281	0.432556	0.665377	0.473797	0.6612	0.981928
PGS001481	Mean ICVF in sagittal stratum on FA skeleton (R)	HP:0007565	Multiple cafe-au-lait spots	24	0.000814065	0.00206239	0.39472	0.693085	0.472473	0.6896	0.981928
PGS001482	Mean ICVF in superior cerebellar peduncle on FA skeleton (L)	HP:0007565	Multiple cafe-au-lait spots	24	0.00152128	0.00205718	0.739495	0.45968	0.489001	0.458	0.981928
PGS001484	Mean ICVF in superior corona radiata on FA skeleton (L)	HP:0007565	Multiple cafe-au-lait spots	24	0.000816535	0.00203369	0.401503	0.688086	0.472702	0.6834	0.981928
PGS001485	Mean ICVF in superior corona radiata on FA skeleton (R)	HP:0007565	Multiple cafe-au-lait spots	24	0.000169792	0.00202687	0.0837707	0.933246	0.466183	0.9349	0.981928
PGS001486	Mean ICVF in superior fronto-occipital fasciculus on FA skeleton (L)	HP:0007565	Multiple cafe-au-lait spots	24	0.00062253	0.00204674	0.304157	0.761035	0.469798	0.7589	0.981928
PGS001488	Mean ICVF in superior longitudinal fasciculus on FA skeleton (L)	HP:0007565	Multiple cafe-au-lait spots	24	-0.00128044	0.00206547	-0.619926	0.535366	0.482132	0.533	0.981928
PGS001489	Mean ICVF in superior longitudinal fasciculus on FA skeleton (R)	HP:0007565	Multiple cafe-au-lait spots	24	-0.000374609	0.00206553	-0.181362	0.856099	0.467277	0.8536	0.981928
PGS001492	Mean ICVF in uncinate fasciculus on FA skeleton (R)	HP:0007565	Multiple cafe-au-lait spots	24	0.00246572	0.00204318	1.20681	0.227626	0.527422	0.2277	0.981928
PGS001494	Mean ISOVF in anterior corona radiata on FA skeleton (R)	HP:0007565	Multiple cafe-au-lait spots	24	-0.00160679	0.00206302	-0.778854	0.436144	0.491527	0.438	0.981928
PGS001495	Mean ISOVF in body of corpus callosum on FA skeleton	HP:0007565	Multiple cafe-au-lait spots	24	-0.00173949	0.00211953	-0.820697	0.411902	0.494355	0.4135	0.981928
PGS001496	Mean ISOVF in cingulum cingulate gyrus on FA skeleton (L)	HP:0007565	Multiple cafe-au-lait spots	24	0.00240968	0.00208307	1.15679	0.247473	0.52243	0.2432	0.981928
PGS001497	Mean ISOVF in cingulum cingulate gyrus on FA skeleton (R)	HP:0007565	Multiple cafe-au-lait spots	24	0.000386235	0.00206917	0.186662	0.851942	0.46736	0.8533	0.981928
PGS001498	Mean ISOVF in external capsule on FA skeleton (L)	HP:0007565	Multiple cafe-au-lait spots	24	0.00048007	0.00201718	0.23799	0.811909	0.468281	0.809	0.981928
PGS001499	Mean ISOVF in fornix on FA skeleton	HP:0007565	Multiple cafe-au-lait spots	24	0.00181625	0.0020626	0.88056	0.378645	0.498658	0.3778	0.981928
PGS001500	Mean ISOVF in posterior corona radiata on FA skeleton (L)	HP:0007565	Multiple cafe-au-lait spots	24	-0.00109318	0.00200911	-0.544113	0.586415	0.478402	0.5907	0.981928
PGS001501	Mean ISOVF in posterior thalamic radiation on FA skeleton (L)	HP:0007565	Multiple cafe-au-lait spots	24	-0.000142025	0.00205829	-0.0690016	0.944994	0.466088	0.9448	0.981928
PGS001502	Mean ISOVF in sagittal stratum on FA skeleton (L)	HP:0007565	Multiple cafe-au-lait spots	24	0.000847428	0.002066	0.410177	0.681713	0.472999	0.6804	0.981928
PGS001503	Mean ISOVF in sagittal stratum on FA skeleton (R)	HP:0007565	Multiple cafe-au-lait spots	24	0.00214573	0.00202799	1.05805	0.290139	0.513194	0.2882	0.981928
PGS001504	Mean ISOVF in superior cerebellar peduncle on FA skeleton (R)	HP:0007565	Multiple cafe-au-lait spots	24	0.000903543	0.00205826	0.438984	0.660713	0.474033	0.6562	0.981928
PGS001505	Mean ISOVF in superior corona radiata on FA skeleton (L)	HP:0007565	Multiple cafe-au-lait spots	24	0.000647287	0.00206469	0.313503	0.753926	0.470042	0.7543	0.981928
PGS001506	Mean ISOVF in superior corona radiata on FA skeleton (R)	HP:0007565	Multiple cafe-au-lait spots	24	-0.00169352	0.00208769	-0.811196	0.417335	0.4937	0.4237	0.981928
PGS001507	Median T2star in caudate (L)	HP:0007565	Multiple cafe-au-lait spots	24	0.00033773	0.00205872	0.164049	0.869707	0.467025	0.8694	0.981928
PGS001508	Median T2star in caudate (R)	HP:0007565	Multiple cafe-au-lait spots	24	0.000657945	0.00206599	0.318465	0.75016	0.470174	0.7455	0.981928
PGS001509	Median T2star in pallidum (L)	HP:0007565	Multiple cafe-au-lait spots	24	-0.00082781	0.00204117	-0.405557	0.685105	0.47284	0.6864	0.981928
PGS001510	Median T2star in pallidum (R)	HP:0007565	Multiple cafe-au-lait spots	24	0.000697776	0.0020297	0.343783	0.73104	0.470883	0.7271	0.981928
PGS001511	Median T2star in putamen (L)	HP:0007565	Multiple cafe-au-lait spots	24	0.00177886	0.00207583	0.856938	0.391566	0.496924	0.3832	0.981928
PGS001513	Median T2star in thalamus (R)	HP:0007565	Multiple cafe-au-lait spots	24	0.000580955	0.00204987	0.28341	0.776887	0.469283	0.772	0.981928
PGS001516	Other diseases of intestine (time-to-event)	HP:0007565	Multiple cafe-au-lait spots	24	-0.000148555	0.0021118	-0.0703454	0.943925	0.466096	0.9466	0.981928
PGS001519	Position of pulse wave notch	HP:0007565	Multiple cafe-au-lait spots	24	-0.00214739	0.00204594	-1.04959	0.294016	0.51244	0.2796	0.981928
PGS001520	Position of the pulse wave peak	HP:0007565	Multiple cafe-au-lait spots	24	0.000365938	0.00205845	0.177774	0.858916	0.467223	0.8528	0.981928
PGS001522	Psoriatic and enteropathic arthropathies (time-to-event)	HP:0007565	Multiple cafe-au-lait spots	24	0.00145346	0.00202179	0.718897	0.472275	0.487732	0.4664	0.981928
PGS001530	Speed of sound through heel (L)	HP:0007565	Multiple cafe-au-lait spots	24	0.00200694	0.00207873	0.965463	0.334412	0.50528	0.336	0.981928
PGS001531	Speed of sound through heel (R)	HP:0007565	Multiple cafe-au-lait spots	24	0.00118914	0.00208209	0.571129	0.567966	0.479676	0.564	0.981928
PGS001534	Total Volume of white matter hyperintensities (from T1 and T2 FLAIR images)	HP:0007565	Multiple cafe-au-lait spots	24	-0.000410745	0.00208748	-0.196765	0.844028	0.467524	0.845	0.981928
PGS001536	Vitiligo (time-to-event)	HP:0007565	Multiple cafe-au-lait spots	24	-0.00227473	0.00205904	-1.10475	0.26938	0.51746	0.2709	0.981928
PGS001539	Volume of brain stem + 4th ventricle	HP:0007565	Multiple cafe-au-lait spots	24	0.00234706	0.0020136	1.1656	0.243893	0.523294	0.2398	0.981928
PGS001540	Volume of brain, grey+white matter	HP:0007565	Multiple cafe-au-lait spots	24	0.000383035	0.00201446	0.190143	0.849213	0.467415	0.8487	0.981928
PGS001541	Volume of brain, grey+white matter (normalised for head size)	HP:0007565	Multiple cafe-au-lait spots	24	-0.00108574	0.00206006	-0.527041	0.598215	0.477629	0.5949	0.981928
PGS001542	Volume of caudate (L)	HP:0007565	Multiple cafe-au-lait spots	24	0.000737344	0.00206277	0.357453	0.720785	0.471289	0.7187	0.981928
PGS001543	Volume of caudate (R)	HP:0007565	Multiple cafe-au-lait spots	24	-0.000998514	0.00207161	-0.481998	0.629852	0.475708	0.6274	0.981928
PGS001544	Volume of grey matter	HP:0007565	Multiple cafe-au-lait spots	24	-0.00143242	0.00202202	-0.708408	0.478762	0.487099	0.4774	0.981928
PGS001545	Volume of grey matter (normalised for head size)	HP:0007565	Multiple cafe-au-lait spots	24	-0.0011906	0.00203808	-0.584176	0.559158	0.480313	0.5543	0.981928
PGS001546	Volume of grey matter in Amygdala (L)	HP:0007565	Multiple cafe-au-lait spots	24	0.00104634	0.00200871	0.520899	0.602486	0.477357	0.606	0.981928
PGS001547	Volume of grey matter in Brain-Stem	HP:0007565	Multiple cafe-au-lait spots	24	0.00120079	0.00206608	0.581193	0.561165	0.480166	0.5568	0.981928
PGS001548	Volume of grey matter in Central Opercular Cortex (L)	HP:0007565	Multiple cafe-au-lait spots	24	-0.00146765	0.00202368	-0.725237	0.468378	0.488119	0.4609	0.981928
PGS001549	Volume of grey matter in Central Opercular Cortex (R)	HP:0007565	Multiple cafe-au-lait spots	24	0.000675197	0.00204859	0.329591	0.741738	0.470479	0.753	0.981928
PGS001550	Volume of grey matter in Cingulate Gyrus, anterior division (L)	HP:0007565	Multiple cafe-au-lait spots	24	0.00104347	0.0020484	0.509408	0.610514	0.476857	0.61	0.981928
PGS001552	Volume of grey matter in Cingulate Gyrus, posterior division (R)	HP:0007565	Multiple cafe-au-lait spots	24	-0.000410847	0.00202707	-0.20268	0.839402	0.467624	0.8368	0.981928
PGS001553	Volume of grey matter in Crus I Cerebellum (R)	HP:0007565	Multiple cafe-au-lait spots	24	-0.00203952	0.0020527	-0.993577	0.32053	0.507606	0.3226	0.981928
PGS001554	Volume of grey matter in Crus II Cerebellum (L)	HP:0007565	Multiple cafe-au-lait spots	24	0.000383282	0.00206091	0.185977	0.852479	0.467349	0.8536	0.981928
PGS001555	Volume of grey matter in Crus II Cerebellum (R)	HP:0007565	Multiple cafe-au-lait spots	24	0.00179996	0.0021295	0.845252	0.398056	0.496083	0.3995	0.981928
PGS001556	Volume of grey matter in Cuneal Cortex (R)	HP:0007565	Multiple cafe-au-lait spots	24	0.000169624	0.00205773	0.0824328	0.93431	0.466174	0.933	0.981928
PGS001557	Volume of grey matter in Frontal Operculum Cortex (L)	HP:0007565	Multiple cafe-au-lait spots	24	-0.00175948	0.00205241	-0.857274	0.39138	0.496948	0.3932	0.981928
PGS001558	Volume of grey matter in Frontal Orbital Cortex (L)	HP:0007565	Multiple cafe-au-lait spots	24	0.00150053	0.00203249	0.73827	0.460424	0.488925	0.4542	0.981928
PGS001559	Volume of grey matter in Frontal Orbital Cortex (R)	HP:0007565	Multiple cafe-au-lait spots	24	0.000391125	0.00204228	0.191514	0.84814	0.467437	0.8488	0.981928
PGS001560	Volume of grey matter in Frontal Pole (L)	HP:0007565	Multiple cafe-au-lait spots	24	-0.00051069	0.00205672	-0.248303	0.803922	0.468493	0.8059	0.981928
PGS001562	Volume of grey matter in Heschl's Gyrus (includes H1 and H2) (R)	HP:0007565	Multiple cafe-au-lait spots	24	-0.00227353	0.00205511	-1.10628	0.268718	0.517603	0.2693	0.981928
PGS001563	Volume of grey matter in Hippocampus (L)	HP:0007565	Multiple cafe-au-lait spots	24	0.00107109	0.00206493	0.518703	0.604017	0.477261	0.6044	0.981928
PGS001564	Volume of grey matter in Hippocampus (R)	HP:0007565	Multiple cafe-au-lait spots	24	0.00121629	0.00207468	0.586255	0.55776	0.480416	0.5518	0.981928
PGS001565	Volume of grey matter in I-IV Cerebellum (L)	HP:0007565	Multiple cafe-au-lait spots	24	0.00249293	0.00207609	1.20078	0.229957	0.52681	0.2263	0.981928
PGS001566	Volume of grey matter in I-IV Cerebellum (R)	HP:0007565	Multiple cafe-au-lait spots	24	0.00203532	0.00204808	0.993769	0.320437	0.507622	0.3227	0.981928
PGS001568	Volume of grey matter in Inferior Temporal Gyrus, posterior division (L)	HP:0007565	Multiple cafe-au-lait spots	24	-0.00159255	0.00204509	-0.778718	0.436224	0.491518	0.4445	0.981928
PGS001569	Volume of grey matter in Insular Cortex (L)	HP:0007565	Multiple cafe-au-lait spots	24	0.00243275	0.00205001	1.1867	0.235465	0.52539	0.2273	0.981928
PGS001570	Volume of grey matter in Insular Cortex (R)	HP:0007565	Multiple cafe-au-lait spots	24	0.00170663	0.00205757	0.82944	0.406939	0.494965	0.3976	0.981928
PGS001571	Volume of grey matter in Intracalcarine Cortex (L)	HP:0007565	Multiple cafe-au-lait spots	24	0.000655962	0.00210834	0.311127	0.755731	0.469979	0.7661	0.981928
PGS001574	Volume of grey matter in Lateral Occipital Cortex, inferior division (R)	HP:0007565	Multiple cafe-au-lait spots	24	-0.000198035	0.00205707	-0.0962705	0.923314	0.466279	0.9221	0.981928
PGS001575	Volume of grey matter in Lateral Occipital Cortex, superior division (R)	HP:0007565	Multiple cafe-au-lait spots	24	-0.00059438	0.00205075	-0.289835	0.771968	0.469438	0.7709	0.981928
PGS001578	Volume of grey matter in Middle Frontal Gyrus (R)	HP:0007565	Multiple cafe-au-lait spots	24	0.00143488	0.00207131	0.692742	0.48854	0.486172	0.4861	0.981928
PGS001579	Volume of grey matter in Middle Temporal Gyrus, posterior division (R)	HP:0007565	Multiple cafe-au-lait spots	24	-0.000696475	0.00207595	-0.335497	0.73728	0.470645	0.7361	0.981928
PGS001580	Volume of grey matter in Occipital Fusiform Gyrus (L)	HP:0007565	Multiple cafe-au-lait spots	24	-0.000316576	0.00207304	-0.152711	0.878639	0.466873	0.8829	0.981928
PGS001581	Volume of grey matter in Occipital Pole (R)	HP:0007565	Multiple cafe-au-lait spots	24	-0.000590548	0.00206004	-0.286668	0.774392	0.469361	0.7814	0.981928
PGS001582	Volume of grey matter in Paracingulate Gyrus (R)	HP:0007565	Multiple cafe-au-lait spots	24	0.00219837	0.00203692	1.07927	0.280579	0.515109	0.2827	0.981928
PGS001583	Volume of grey matter in Parahippocampal Gyrus, anterior division (L)	HP:0007565	Multiple cafe-au-lait spots	24	0.000130761	0.00204489	0.0639452	0.949019	0.46606	0.9498	0.981928
PGS001584	Volume of grey matter in Parahippocampal Gyrus, anterior division (R)	HP:0007565	Multiple cafe-au-lait spots	24	-0.0011216	0.00205924	-0.544667	0.586034	0.478428	0.5808	0.981928
PGS001585	Volume of grey matter in Parahippocampal Gyrus, posterior division (L)	HP:0007565	Multiple cafe-au-lait spots	24	0.00112503	0.00202146	0.556542	0.577893	0.47898	0.5731	0.981928
PGS001586	Volume of grey matter in Parahippocampal Gyrus, posterior division (R)	HP:0007565	Multiple cafe-au-lait spots	24	0.00184591	0.00208056	0.887215	0.375053	0.499155	0.373	0.981928
PGS001587	Volume of grey matter in Planum Polare (L)	HP:0007565	Multiple cafe-au-lait spots	24	0.00148038	0.00203755	0.726549	0.467574	0.488199	0.4706	0.981928
PGS001588	Volume of grey matter in Planum Polare (R)	HP:0007565	Multiple cafe-au-lait spots	24	0.00262779	0.00208853	1.2582	0.208443	0.532771	0.2132	0.981928
PGS001590	Volume of grey matter in Precentral Gyrus (L)	HP:0007565	Multiple cafe-au-lait spots	24	0.00184911	0.00203891	0.906913	0.364545	0.500648	0.37	0.981928
PGS001591	Volume of grey matter in Precentral Gyrus (R)	HP:0007565	Multiple cafe-au-lait spots	24	0.00237997	0.00201009	1.18401	0.236527	0.525121	0.2355	0.981928
PGS001593	Volume of grey matter in Putamen (L)	HP:0007565	Multiple cafe-au-lait spots	24	-0.000997609	0.00203109	-0.49117	0.623352	0.476085	0.6233	0.981928
PGS001594	Volume of grey matter in Putamen (R)	HP:0007565	Multiple cafe-au-lait spots	24	0.000162382	0.0020614	0.0787727	0.93722	0.466149	0.9387	0.981928
PGS001595	Volume of grey matter in Subcallosal Cortex (L)	HP:0007565	Multiple cafe-au-lait spots	24	-0.00137421	0.0020244	-0.678824	0.497316	0.485365	0.4999	0.981928
PGS001596	Volume of grey matter in Subcallosal Cortex (R)	HP:0007565	Multiple cafe-au-lait spots	24	-0.00155048	0.00205317	-0.755161	0.450227	0.489991	0.4462	0.981928
PGS001597	Volume of grey matter in Superior Frontal Gyrus (L)	HP:0007565	Multiple cafe-au-lait spots	24	-0.00157954	0.00199759	-0.790723	0.429185	0.492314	0.4237	0.981928
PGS001598	Volume of grey matter in Superior Frontal Gyrus (R)	HP:0007565	Multiple cafe-au-lait spots	24	0.00238175	0.00204131	1.16678	0.243419	0.52341	0.2437	0.981928
PGS001599	Volume of grey matter in Superior Temporal Gyrus, anterior division (L)	HP:0007565	Multiple cafe-au-lait spots	24	0.00155496	0.00203505	0.764087	0.444892	0.490564	0.4462	0.981928
PGS001601	Volume of grey matter in Supracalcarine Cortex (L)	HP:0007565	Multiple cafe-au-lait spots	24	0.000798123	0.00209752	0.380508	0.703602	0.472008	0.7109	0.981928
PGS001602	Volume of grey matter in Supracalcarine Cortex (R)	HP:0007565	Multiple cafe-au-lait spots	24	-0.00188819	0.00206707	-0.913462	0.361093	0.501152	0.358	0.981928
PGS001603	Volume of grey matter in Temporal Fusiform Cortex, anterior division (L)	HP:0007565	Multiple cafe-au-lait spots	24	0.00165199	0.00206024	0.801843	0.422724	0.493062	0.4184	0.981928
PGS001604	Volume of grey matter in Temporal Fusiform Cortex, posterior division (L)	HP:0007565	Multiple cafe-au-lait spots	24	-0.0024693	0.00204581	-1.207	0.227551	0.527442	0.2231	0.981928
PGS001605	Volume of grey matter in Temporal Fusiform Cortex, posterior division (R)	HP:0007565	Multiple cafe-au-lait spots	24	-0.00047029	0.00206022	-0.228271	0.819455	0.46809	0.8184	0.981928
PGS001606	Volume of grey matter in Temporal Pole (L)	HP:0007565	Multiple cafe-au-lait spots	24	-0.000909997	0.00205719	-0.44235	0.658276	0.474159	0.6495	0.981928
PGS001607	Volume of grey matter in Temporal Pole (R)	HP:0007565	Multiple cafe-au-lait spots	24	0.000755511	0.00204679	0.369119	0.712072	0.471647	0.7095	0.981928
PGS001608	Volume of grey matter in Thalamus (L)	HP:0007565	Multiple cafe-au-lait spots	24	0.000113223	0.00207251	0.0546307	0.956437	0.466013	0.9571	0.981928
PGS001610	Volume of grey matter in V Cerebellum (L)	HP:0007565	Multiple cafe-au-lait spots	24	0.00105276	0.00207714	0.506832	0.61232	0.476746	0.6227	0.981928
PGS001613	Volume of grey matter in Ventral Striatum (R)	HP:0007565	Multiple cafe-au-lait spots	24	0.000996776	0.00201072	0.495731	0.62013	0.476276	0.6229	0.981928
PGS001614	Volume of grey matter in Vermis Crus II Cerebellum	HP:0007565	Multiple cafe-au-lait spots	24	0.000448013	0.0020743	0.215982	0.82902	0.467859	0.83	0.981928
PGS001616	Volume of grey matter in Vermis VI Cerebellum	HP:0007565	Multiple cafe-au-lait spots	24	0.00252843	0.00205684	1.22928	0.21909	0.529734	0.2182	0.981928
PGS001617	Volume of grey matter in Vermis VIIb Cerebellum	HP:0007565	Multiple cafe-au-lait spots	24	0.0016716	0.00209702	0.797133	0.425454	0.492744	0.4241	0.981928
PGS001620	Volume of grey matter in Vermis X Cerebellum	HP:0007565	Multiple cafe-au-lait spots	24	0.00212753	0.00200291	1.06222	0.288245	0.513567	0.288	0.981928
PGS001621	Volume of grey matter in VI Cerebellum (L)	HP:0007565	Multiple cafe-au-lait spots	24	0.000336601	0.00205052	0.164154	0.869624	0.467026	0.8702	0.981928
PGS001626	Volume of grey matter in VIIIa Cerebellum (R)	HP:0007565	Multiple cafe-au-lait spots	24	0.00225814	0.0020377	1.10818	0.267896	0.51778	0.2635	0.981928
PGS001627	Volume of grey matter in VIIIb Cerebellum (L)	HP:0007565	Multiple cafe-au-lait spots	24	0.00190245	0.00204207	0.931628	0.351624	0.502568	0.3496	0.981928
PGS001632	Volume of pallidum (R)	HP:0007565	Multiple cafe-au-lait spots	24	0.00169568	0.00203729	0.832322	0.405311	0.495167	0.407	0.981928
PGS001633	Volume of peripheral cortical grey matter	HP:0007565	Multiple cafe-au-lait spots	24	-0.00117627	0.00200363	-0.587067	0.557215	0.480456	0.551	0.981928
PGS001634	Volume of peripheral cortical grey matter (normalised for head size)	HP:0007565	Multiple cafe-au-lait spots	24	-0.00247593	0.00203632	-1.21588	0.224151	0.528351	0.2302	0.981928
PGS001635	Volume of putamen (L)	HP:0007565	Multiple cafe-au-lait spots	24	0.00235116	0.00203272	1.15666	0.247528	0.522417	0.244	0.981928
PGS001637	Volume of thalamus (L)	HP:0007565	Multiple cafe-au-lait spots	24	0.00231391	0.00206431	1.12091	0.262439	0.518979	0.2604	0.981928
PGS001638	Volume of thalamus (R)	HP:0007565	Multiple cafe-au-lait spots	24	0.00228842	0.00207616	1.10224	0.270471	0.517225	0.2719	0.981928
PGS001642	Volumetric scaling from T1 head image to standard space	HP:0007565	Multiple cafe-au-lait spots	24	0.000879692	0.00201978	0.435538	0.663212	0.473906	0.6641	0.981928
PGS001643	WA FA in tract acoustic radiation (L)	HP:0007565	Multiple cafe-au-lait spots	24	0.00149626	0.00206681	0.723946	0.46917	0.48804	0.4644	0.981928
PGS001644	WA FA in tract acoustic radiation (R)	HP:0007565	Multiple cafe-au-lait spots	24	-0.000107643	0.00206797	-0.0520527	0.958491	0.466001	0.9576	0.981928
PGS001645	WA FA in tract anterior thalamic radiation (L)	HP:0007565	Multiple cafe-au-lait spots	24	-0.00114108	0.00202125	-0.564541	0.572439	0.479359	0.5741	0.981928
PGS001646	WA FA in tract anterior thalamic radiation (R)	HP:0007565	Multiple cafe-au-lait spots	24	-0.00107992	0.00206539	-0.522865	0.601117	0.477444	0.605	0.981928
PGS001647	WA FA in tract cingulate gyrus part of cingulum (L)	HP:0007565	Multiple cafe-au-lait spots	24	0.00159195	0.00205373	0.775153	0.438327	0.491284	0.4341	0.981928
PGS001648	WA FA in tract cingulate gyrus part of cingulum (R)	HP:0007565	Multiple cafe-au-lait spots	24	0.00248244	0.00205907	1.20561	0.228087	0.527301	0.2319	0.981928
PGS001649	WA FA in tract corticospinal tract (R)	HP:0007565	Multiple cafe-au-lait spots	24	-0.000926657	0.00209454	-0.442416	0.658229	0.474161	0.6583	0.981928
PGS001650	WA FA in tract forceps major	HP:0007565	Multiple cafe-au-lait spots	24	-0.000106286	0.00204325	-0.0520181	0.958519	0.466001	0.9578	0.981928
PGS001651	WA FA in tract forceps minor	HP:0007565	Multiple cafe-au-lait spots	24	-0.00234768	0.00205828	-1.1406	0.254151	0.52086	0.2509	0.981928
PGS001652	WA FA in tract inferior fronto-occipital fasciculus (L)	HP:0007565	Multiple cafe-au-lait spots	24	-0.00147793	0.00202805	-0.728746	0.466229	0.488335	0.4614	0.981928
PGS001653	WA FA in tract inferior fronto-occipital fasciculus (R)	HP:0007565	Multiple cafe-au-lait spots	24	-0.00136066	0.00207907	-0.654458	0.512881	0.483992	0.515	0.981928
PGS001654	WA FA in tract inferior longitudinal fasciculus (L)	HP:0007565	Multiple cafe-au-lait spots	24	-0.00136385	0.00201729	-0.67608	0.499056	0.485208	0.5058	0.981928
PGS001655	WA FA in tract inferior longitudinal fasciculus (R)	HP:0007565	Multiple cafe-au-lait spots	24	0.00109351	0.00206871	0.528594	0.597136	0.477698	0.6024	0.981928
PGS001656	WA FA in tract posterior thalamic radiation (L)	HP:0007565	Multiple cafe-au-lait spots	24	0.00090127	0.0020167	0.446903	0.654986	0.47433	0.6561	0.981928
PGS001657	WA FA in tract posterior thalamic radiation (R)	HP:0007565	Multiple cafe-au-lait spots	24	-0.000927041	0.00204699	-0.45288	0.650677	0.474557	0.6501	0.981928
PGS001658	WA FA in tract superior longitudinal fasciculus (L)	HP:0007565	Multiple cafe-au-lait spots	24	-0.00149134	0.00206121	-0.723524	0.469429	0.488014	0.4674	0.981928
PGS001659	WA FA in tract uncinate fasciculus (L)	HP:0007565	Multiple cafe-au-lait spots	24	-0.000858613	0.00203433	-0.422062	0.673018	0.473418	0.6782	0.981928
PGS001660	WA FA in tract uncinate fasciculus (R)	HP:0007565	Multiple cafe-au-lait spots	24	-0.000229603	0.00205373	-0.111798	0.910993	0.466415	0.9146	0.981928
PGS001661	WA ICVF in tract acoustic radiation (L)	HP:0007565	Multiple cafe-au-lait spots	24	0.00044472	0.00205489	0.21642	0.828679	0.467867	0.8287	0.981928
PGS001662	WA ICVF in tract acoustic radiation (R)	HP:0007565	Multiple cafe-au-lait spots	24	-0.000313818	0.00206574	-0.151916	0.879266	0.466862	0.8842	0.981928
PGS001663	WA ICVF in tract anterior thalamic radiation (L)	HP:0007565	Multiple cafe-au-lait spots	24	0.00100228	0.00203283	0.493044	0.622027	0.476163	0.6312	0.981928
PGS001664	WA ICVF in tract anterior thalamic radiation (R)	HP:0007565	Multiple cafe-au-lait spots	24	0.00137357	0.00204348	0.672171	0.50154	0.484985	0.5002	0.981928
PGS001665	WA ICVF in tract cingulate gyrus part of cingulum (L)	HP:0007565	Multiple cafe-au-lait spots	24	0.00143979	0.00205604	0.70027	0.483828	0.486615	0.4866	0.981928
PGS001666	WA ICVF in tract cingulate gyrus part of cingulum (R)	HP:0007565	Multiple cafe-au-lait spots	24	0.000711534	0.00202143	0.351995	0.724873	0.471125	0.7222	0.981928
PGS001667	WA ICVF in tract corticospinal tract (L)	HP:0007565	Multiple cafe-au-lait spots	24	0.000610688	0.00203842	0.299589	0.764517	0.469681	0.7719	0.981928
PGS001668	WA ICVF in tract corticospinal tract (R)	HP:0007565	Multiple cafe-au-lait spots	24	0.00141164	0.00204784	0.68933	0.490683	0.485972	0.4971	0.981928
PGS001669	WA ICVF in tract forceps major	HP:0007565	Multiple cafe-au-lait spots	24	-0.000866197	0.00204213	-0.424164	0.671485	0.473493	0.671	0.981928
PGS001670	WA ICVF in tract forceps minor	HP:0007565	Multiple cafe-au-lait spots	24	-0.000431507	0.00204234	-0.21128	0.832687	0.467774	0.8338	0.981928
PGS001671	WA ICVF in tract inferior fronto-occipital fasciculus (L)	HP:0007565	Multiple cafe-au-lait spots	24	-0.00059435	0.00203746	-0.291712	0.770533	0.469484	0.7719	0.981928
PGS001672	WA ICVF in tract inferior fronto-occipital fasciculus (R)	HP:0007565	Multiple cafe-au-lait spots	24	-0.00152961	0.00205071	-0.745893	0.455806	0.489403	0.4669	0.981928
PGS001673	WA ICVF in tract inferior longitudinal fasciculus (L)	HP:0007565	Multiple cafe-au-lait spots	24	-0.0001551	0.00204667	-0.0757815	0.939599	0.46613	0.9385	0.981928
PGS001674	WA ICVF in tract inferior longitudinal fasciculus (R)	HP:0007565	Multiple cafe-au-lait spots	24	0.00184429	0.0020639	0.893598	0.371628	0.499635	0.372	0.981928
PGS001677	WA ICVF in tract middle cerebellar peduncle	HP:0007565	Multiple cafe-au-lait spots	24	0.00061031	0.00203242	0.300288	0.763984	0.469699	0.767	0.981928
PGS001678	WA ICVF in tract parahippocampal part of cingulum (L)	HP:0007565	Multiple cafe-au-lait spots	24	-0.000271591	0.00202335	-0.134228	0.893234	0.466649	0.8894	0.981928
PGS001679	WA ICVF in tract parahippocampal part of cingulum (R)	HP:0007565	Multiple cafe-au-lait spots	24	0.000903244	0.00202218	0.446669	0.655155	0.474321	0.6627	0.981928
PGS001680	WA ICVF in tract posterior thalamic radiation (L)	HP:0007565	Multiple cafe-au-lait spots	24	0.00175335	0.00205768	0.852099	0.394245	0.496574	0.3985	0.981928
PGS001681	WA ICVF in tract posterior thalamic radiation (R)	HP:0007565	Multiple cafe-au-lait spots	24	0.000574189	0.00204692	0.280514	0.779108	0.469213	0.7838	0.981928
PGS001682	WA ICVF in tract superior longitudinal fasciculus (L)	HP:0007565	Multiple cafe-au-lait spots	24	-0.000370132	0.00207502	-0.178375	0.858444	0.467232	0.862	0.981928
PGS001683	WA ICVF in tract superior longitudinal fasciculus (R)	HP:0007565	Multiple cafe-au-lait spots	24	-0.000861226	0.00206413	-0.417234	0.676545	0.473246	0.6766	0.981928
PGS001684	WA ICVF in tract superior thalamic radiation (L)	HP:0007565	Multiple cafe-au-lait spots	24	0.00119066	0.00205765	0.57865	0.56288	0.480041	0.5631	0.981928
PGS001685	WA ICVF in tract superior thalamic radiation (R)	HP:0007565	Multiple cafe-au-lait spots	24	0.000615534	0.00204402	0.301138	0.763335	0.469721	0.7662	0.981928
PGS001686	WA ICVF in tract uncinate fasciculus (L)	HP:0007565	Multiple cafe-au-lait spots	24	-0.000661206	0.00203659	-0.324664	0.745464	0.470343	0.7424	0.981928
PGS001687	WA ICVF in tract uncinate fasciculus (R)	HP:0007565	Multiple cafe-au-lait spots	24	0.00141898	0.00203728	0.696508	0.486179	0.486393	0.4788	0.981928
PGS001688	WA ISOVF in tract acoustic radiation (L)	HP:0007565	Multiple cafe-au-lait spots	24	-0.000103281	0.00206073	-0.0501186	0.960032	0.465993	0.9583	0.981928
PGS001690	WA ISOVF in tract anterior thalamic radiation (R)	HP:0007565	Multiple cafe-au-lait spots	24	0.000975277	0.00209319	0.465929	0.641309	0.475064	0.6405	0.981928
PGS001693	WA ISOVF in tract inferior fronto-occipital fasciculus (L)	HP:0007565	Multiple cafe-au-lait spots	24	-0.00139502	0.00204891	-0.680856	0.496029	0.485482	0.4957	0.981928
PGS001694	WA ISOVF in tract inferior fronto-occipital fasciculus (R)	HP:0007565	Multiple cafe-au-lait spots	24	0.00130825	0.00206526	0.633456	0.526497	0.482849	0.5261	0.981928
PGS001697	WA ISOVF in tract posterior thalamic radiation (R)	HP:0007565	Multiple cafe-au-lait spots	24	0.00126791	0.00205314	0.617547	0.536933	0.482008	0.5425	0.981928
PGS001698	WA ISOVF in tract superior longitudinal fasciculus (L)	HP:0007565	Multiple cafe-au-lait spots	24	-0.00142462	0.00205305	-0.693907	0.487809	0.48624	0.4856	0.981928
PGS001699	WA ISOVF in tract superior longitudinal fasciculus (R)	HP:0007565	Multiple cafe-au-lait spots	24	-0.000859588	0.00207362	-0.414535	0.67852	0.473151	0.679	0.981928
PGS001700	WA ISOVF in tract superior thalamic radiation (L)	HP:0007565	Multiple cafe-au-lait spots	24	0.00120224	0.00206162	0.583152	0.559847	0.480262	0.5582	0.981928
PGS001701	WA ISOVF in tract superior thalamic radiation (R)	HP:0007565	Multiple cafe-au-lait spots	24	0.000646788	0.00206053	0.313894	0.753629	0.470052	0.7603	0.981928
PGS001703	WA ISOVF in tract uncinate fasciculus (R)	HP:0007565	Multiple cafe-au-lait spots	24	0.00144823	0.00200429	0.722567	0.470018	0.487956	0.4653	0.981928
PGS001704	WA L1 in tract forceps minor	HP:0007565	Multiple cafe-au-lait spots	24	0.00149073	0.00203338	0.733127	0.463554	0.488605	0.4664	0.981928
PGS001705	WA L1 in tract inferior fronto-occipital fasciculus (L)	HP:0007565	Multiple cafe-au-lait spots	24	0.00132129	0.00210188	0.628622	0.529657	0.482591	0.5277	0.981928
PGS001706	WA L1 in tract inferior fronto-occipital fasciculus (R)	HP:0007565	Multiple cafe-au-lait spots	24	0.000920598	0.00203094	0.453287	0.650384	0.474573	0.6553	0.981928
PGS001707	WA L1 in tract inferior longitudinal fasciculus (L)	HP:0007565	Multiple cafe-au-lait spots	24	-0.00132863	0.0020789	-0.6391	0.52282	0.483152	0.5216	0.981928
PGS001709	WA L1 in tract superior longitudinal fasciculus (L)	HP:0007565	Multiple cafe-au-lait spots	24	0.0015425	0.00205172	0.751804	0.452243	0.489777	0.4537	0.981928
PGS001710	WA L1 in tract superior longitudinal fasciculus (R)	HP:0007565	Multiple cafe-au-lait spots	24	0.00153724	0.00201612	0.762476	0.445852	0.49046	0.4404	0.981928
PGS001713	WA L1 in tract uncinate fasciculus (L)	HP:0007565	Multiple cafe-au-lait spots	24	-0.00101555	0.00205088	-0.495178	0.620521	0.476252	0.6291	0.981928
PGS001714	WA L2 in tract acoustic radiation (R)	HP:0007565	Multiple cafe-au-lait spots	24	-0.000377781	0.0020804	-0.181591	0.855919	0.467281	0.8586	0.981928
PGS001715	WA L2 in tract anterior thalamic radiation (L)	HP:0007565	Multiple cafe-au-lait spots	24	-0.00202665	0.00206063	-0.983505	0.325459	0.506765	0.3178	0.981928
PGS001716	WA L2 in tract anterior thalamic radiation (R)	HP:0007565	Multiple cafe-au-lait spots	24	-0.00167569	0.00207497	-0.807573	0.419418	0.493452	0.425	0.981928
PGS001717	WA L2 in tract cingulate gyrus part of cingulum (L)	HP:0007565	Multiple cafe-au-lait spots	24	0.000147858	0.0020408	0.0724511	0.942249	0.466109	0.9406	0.981928
PGS001718	WA L2 in tract cingulate gyrus part of cingulum (R)	HP:0007565	Multiple cafe-au-lait spots	24	-0.00103204	0.00202612	-0.509368	0.610542	0.476855	0.6091	0.981928
PGS001720	WA L2 in tract forceps minor	HP:0007565	Multiple cafe-au-lait spots	24	0.00186881	0.00203785	0.917048	0.359211	0.501429	0.3636	0.981928
PGS001722	WA L2 in tract inferior fronto-occipital fasciculus (R)	HP:0007565	Multiple cafe-au-lait spots	24	0.000667557	0.00206028	0.324013	0.745957	0.470325	0.7343	0.981928
PGS001724	WA L2 in tract inferior longitudinal fasciculus (R)	HP:0007565	Multiple cafe-au-lait spots	24	0.000679076	0.00207009	0.328043	0.742909	0.470436	0.7452	0.981928
PGS001726	WA L2 in tract superior thalamic radiation (L)	HP:0007565	Multiple cafe-au-lait spots	24	0.00074506	0.00206547	0.360722	0.718339	0.471388	0.7182	0.981928
PGS001727	WA L2 in tract uncinate fasciculus (L)	HP:0007565	Multiple cafe-au-lait spots	24	0.00139672	0.0020607	0.677791	0.497971	0.485306	0.5016	0.981928
PGS001728	WA L2 in tract uncinate fasciculus (R)	HP:0007565	Multiple cafe-au-lait spots	24	-0.0011848	0.00203398	-0.582506	0.560282	0.48023	0.5633	0.981928
PGS001729	WA L3 in tract acoustic radiation (R)	HP:0007565	Multiple cafe-au-lait spots	24	0.0013173	0.00205952	0.639613	0.522486	0.48318	0.5216	0.981928
PGS001730	WA L3 in tract anterior thalamic radiation (L)	HP:0007565	Multiple cafe-au-lait spots	24	-0.00169624	0.002052	-0.826626	0.408533	0.494768	0.4088	0.981928
PGS001731	WA L3 in tract anterior thalamic radiation (R)	HP:0007565	Multiple cafe-au-lait spots	24	-0.00180637	0.00205183	-0.880368	0.37875	0.498644	0.3822	0.981928
PGS001732	WA L3 in tract cingulate gyrus part of cingulum (L)	HP:0007565	Multiple cafe-au-lait spots	24	-0.000974234	0.00207062	-0.470504	0.638038	0.475245	0.6391	0.981928
PGS001733	WA L3 in tract cingulate gyrus part of cingulum (R)	HP:0007565	Multiple cafe-au-lait spots	24	-0.00194882	0.0020176	-0.965912	0.334187	0.505316	0.3393	0.981928
PGS001734	WA L3 in tract forceps minor	HP:0007565	Multiple cafe-au-lait spots	24	0.00063927	0.0020567	0.310823	0.755963	0.469971	0.75	0.981928
PGS001735	WA L3 in tract inferior fronto-occipital fasciculus (L)	HP:0007565	Multiple cafe-au-lait spots	24	-0.00103869	0.00207127	-0.501475	0.616083	0.476518	0.6136	0.981928
PGS001736	WA L3 in tract inferior fronto-occipital fasciculus (R)	HP:0007565	Multiple cafe-au-lait spots	24	0.000457176	0.00206392	0.221509	0.824715	0.467961	0.8215	0.981928
PGS001737	WA L3 in tract inferior longitudinal fasciculus (L)	HP:0007565	Multiple cafe-au-lait spots	24	0.000458326	0.0020718	0.221221	0.82494	0.467956	0.8215	0.981928
PGS001738	WA L3 in tract inferior longitudinal fasciculus (R)	HP:0007565	Multiple cafe-au-lait spots	24	0.000793304	0.00204765	0.387421	0.698479	0.472232	0.6966	0.981928
PGS001739	WA L3 in tract superior longitudinal fasciculus (L)	HP:0007565	Multiple cafe-au-lait spots	24	0.0017574	0.00206171	0.852402	0.394077	0.496596	0.3901	0.981928
PGS001740	WA L3 in tract superior thalamic radiation (L)	HP:0007565	Multiple cafe-au-lait spots	24	0.00219876	0.00207194	1.06121	0.288704	0.513476	0.2898	0.981928
PGS001741	WA L3 in tract superior thalamic radiation (R)	HP:0007565	Multiple cafe-au-lait spots	24	0.00079426	0.00204708	0.387997	0.698053	0.472251	0.7001	0.981928
PGS001742	WA L3 in tract uncinate fasciculus (L)	HP:0007565	Multiple cafe-au-lait spots	24	0.00181979	0.00207656	0.876349	0.380929	0.498345	0.3845	0.981928
PGS001743	WA L3 in tract uncinate fasciculus (R)	HP:0007565	Multiple cafe-au-lait spots	24	-0.000684652	0.00202767	-0.337655	0.735653	0.470707	0.7348	0.981928
PGS001744	WA MD in tract acoustic radiation (R)	HP:0007565	Multiple cafe-au-lait spots	24	0.00100705	0.00208533	0.48292	0.629197	0.475746	0.6382	0.981928
PGS001746	WA MD in tract cingulate gyrus part of cingulum (L)	HP:0007565	Multiple cafe-au-lait spots	24	-0.00101865	0.00206055	-0.494359	0.621099	0.476218	0.6167	0.981928
PGS001747	WA MD in tract cingulate gyrus part of cingulum (R)	HP:0007565	Multiple cafe-au-lait spots	24	-0.00185991	0.00204323	-0.91028	0.362768	0.500907	0.3586	0.981928
PGS001748	WA MD in tract forceps major	HP:0007565	Multiple cafe-au-lait spots	24	-0.00158647	0.00206189	-0.769425	0.441718	0.49091	0.4449	0.981928
PGS001749	WA MD in tract forceps minor	HP:0007565	Multiple cafe-au-lait spots	24	0.0016125	0.00202712	0.795462	0.426425	0.492632	0.4216	0.981928
PGS001750	WA MD in tract inferior fronto-occipital fasciculus (L)	HP:0007565	Multiple cafe-au-lait spots	24	-0.0012078	0.00208846	-0.578321	0.563102	0.480025	0.5644	0.981928
PGS001752	WA MD in tract inferior longitudinal fasciculus (L)	HP:0007565	Multiple cafe-au-lait spots	24	-0.000346446	0.00207573	-0.166903	0.867461	0.467064	0.8698	0.981928
PGS001753	WA MD in tract inferior longitudinal fasciculus (R)	HP:0007565	Multiple cafe-au-lait spots	24	0.000394124	0.00205035	0.192223	0.847584	0.467449	0.8475	0.981928
PGS001754	WA MD in tract superior longitudinal fasciculus (L)	HP:0007565	Multiple cafe-au-lait spots	24	0.0021283	0.002043	1.04175	0.297632	0.511748	0.2983	0.981928
PGS001756	WA MD in tract superior thalamic radiation (R)	HP:0007565	Multiple cafe-au-lait spots	24	0.000221508	0.00206206	0.107421	0.914464	0.466375	0.9215	0.981928
PGS001757	WA MD in tract uncinate fasciculus (L)	HP:0007565	Multiple cafe-au-lait spots	24	0.000224853	0.00206015	0.109144	0.913098	0.46639	0.9066	0.981928
PGS001758	WA MD in tract uncinate fasciculus (R)	HP:0007565	Multiple cafe-au-lait spots	24	-0.00243042	0.00203572	-1.19389	0.23264	0.526113	0.2345	0.981928
PGS001759	WA MO in tract forceps minor	HP:0007565	Multiple cafe-au-lait spots	24	-0.00240153	0.00207469	-1.15753	0.247171	0.522503	0.2476	0.981928
PGS001761	WA MO in tract middle cerebellar peduncle	HP:0007565	Multiple cafe-au-lait spots	24	0.00130181	0.00204782	0.635703	0.525031	0.482969	0.5106	0.981928
PGS001763	WA MO in tract posterior thalamic radiation (R)	HP:0007565	Multiple cafe-au-lait spots	24	-0.000517454	0.00207501	-0.249375	0.803093	0.468516	0.8147	0.981928
PGS001764	WA MO in tract superior longitudinal fasciculus (L)	HP:0007565	Multiple cafe-au-lait spots	24	0.00229059	0.00203873	1.12354	0.261322	0.519228	0.2591	0.981928
PGS001765	WA MO in tract superior thalamic radiation (R)	HP:0007565	Multiple cafe-au-lait spots	24	0.000545997	0.00206547	0.264345	0.791537	0.468841	0.7941	0.981928
PGS001766	WA OD in tract corticospinal tract (L)	HP:0007565	Multiple cafe-au-lait spots	24	0.00147781	0.00203189	0.72731	0.467108	0.488246	0.4946	0.981928
PGS001770	WA OD in tract superior longitudinal fasciculus (R)	HP:0007565	Multiple cafe-au-lait spots	24	0.000679052	0.00205206	0.330912	0.74074	0.470516	0.7419	0.981928
PGS001771	WA OD in tract superior thalamic radiation (R)	HP:0007565	Multiple cafe-au-lait spots	24	-0.000715424	0.00203708	-0.351201	0.725469	0.471101	0.7237	0.981928
PGS001772	ZEBRA antigen for Epstein-Barr Virus	HP:0007565	Multiple cafe-au-lait spots	24	-0.00129442	0.00209504	-0.617853	0.536732	0.482024	0.5402	0.981928
PGS001779	Brugada syndrome	HP:0007565	Multiple cafe-au-lait spots	24	0.00042389	0.00208429	0.203374	0.83886	0.467635	0.8346	0.981928
PGS001784	Abdominal aortic aneurysm	HP:0007565	Multiple cafe-au-lait spots	24	-0.000581151	0.0020297	-0.286324	0.774655	0.469353	0.778	0.981928
PGS001785	Acute appendicitis	HP:0007565	Multiple cafe-au-lait spots	24	0.000879263	0.00201573	0.4362	0.662731	0.47393	0.6595	0.981928
PGS001788	Chronic obstructive pulmonary disease	HP:0007565	Multiple cafe-au-lait spots	24	0.000595	0.00205719	0.28923	0.772431	0.469423	0.7737	0.981928
PGS001790	Heart Failure	HP:0007565	Multiple cafe-au-lait spots	24	0.00094704	0.00204148	0.463898	0.642763	0.474984	0.6517	0.981928
PGS001791	Idiopathic pulmonary fibrosis	HP:0007565	Multiple cafe-au-lait spots	24	0.00165534	0.00207873	0.796322	0.425925	0.492689	0.4317	0.981928
PGS001792	Primary open-angle glaucoma	HP:0007565	Multiple cafe-au-lait spots	24	-0.000414857	0.0020104	-0.206356	0.836531	0.467687	0.8368	0.981928
PGS001800	Forced expiratory volume (FEV1)	HP:0007565	Multiple cafe-au-lait spots	24	-0.00221371	0.00209494	-1.05669	0.290759	0.513073	0.2923	0.981928
PGS001801	FEV1/FVC ratio	HP:0007565	Multiple cafe-au-lait spots	24	-0.000555574	0.00209942	-0.264632	0.791316	0.468847	0.7853	0.981928
PGS001810	Polycythemia vera	HP:0007565	Multiple cafe-au-lait spots	24	-0.000915363	0.00198407	-0.461357	0.644585	0.474885	0.6365	0.981928
PGS001852	Duodenitis	HP:0007565	Multiple cafe-au-lait spots	24	0.000631209	0.00205825	0.306673	0.759119	0.469863	0.7606	0.981928
PGS001879	Ganglion and cyst of synovium, tendon, and bursa	HP:0007565	Multiple cafe-au-lait spots	24	0.000398468	0.00202426	0.196847	0.843964	0.467525	0.8439	0.981928
PGS001985	logMAR in round (left/right)	HP:0007565	Multiple cafe-au-lait spots	24	-0.00156921	0.00207282	-0.757039	0.449102	0.490111	0.4529	0.981928
PGS002019	Benign neoplasm of colon	HP:0007565	Multiple cafe-au-lait spots	24	0.000653676	0.00210757	0.310157	0.756469	0.469954	0.7627	0.981928
PGS002020	Benign neoplasm of other parts of digestive system	HP:0007565	Multiple cafe-au-lait spots	24	0.000726615	0.00205629	0.353361	0.723849	0.471166	0.7265	0.981928
PGS002021	Benign neoplasm of uterus	HP:0007565	Multiple cafe-au-lait spots	24	-0.00101039	0.00207145	-0.48777	0.625758	0.475945	0.6309	0.981928
PGS002022	Nontoxic multinodular goiter	HP:0007565	Multiple cafe-au-lait spots	24	-0.000964237	0.00204177	-0.472255	0.636789	0.475315	0.6364	0.981928
PGS002023	Thyrotoxicosis with or without goiter	HP:0007565	Multiple cafe-au-lait spots	24	0.00154585	0.0020788	0.743625	0.457177	0.48926	0.464	0.981928
PGS002025	Type 1 diabetes	HP:0007565	Multiple cafe-au-lait spots	24	-0.0021317	0.00202207	-1.05422	0.291892	0.512852	0.2822	0.981928
PGS002028	Hypoglycemia	HP:0007565	Multiple cafe-au-lait spots	24	-0.00230201	0.00201342	-1.14334	0.253014	0.521123	0.2568	0.981928
PGS002033	Overweight, obesity and other hyperalimentation	HP:0007565	Multiple cafe-au-lait spots	24	-0.000101925	0.00204328	-0.0498831	0.96022	0.465992	0.9598	0.981928
PGS002034	Congenital deficiency of other clotting factors (including factor VII)	HP:0007565	Multiple cafe-au-lait spots	24	-0.00210286	0.00204769	-1.02694	0.304553	0.510454	0.3014	0.981928
PGS002035	Dementias	HP:0007565	Multiple cafe-au-lait spots	24	0.0019903	0.00212522	0.936511	0.349106	0.502953	0.3611	0.981928
PGS002040	Retinal detachments and defects	HP:0007565	Multiple cafe-au-lait spots	24	0.00028984	0.00203256	0.142599	0.886619	0.466746	0.888	0.981928
PGS002041	Macular degeneration (senile) of retina NOS	HP:0007565	Multiple cafe-au-lait spots	24	0.000848984	0.00203658	0.416867	0.676813	0.473233	0.6761	0.981928
PGS002042	Corneal dystrophy	HP:0007565	Multiple cafe-au-lait spots	24	0.00145932	0.0020463	0.713149	0.475824	0.487384	0.4688	0.981928
PGS002044	Cataract	HP:0007565	Multiple cafe-au-lait spots	24	0.00168748	0.00205044	0.822985	0.4106	0.494514	0.4157	0.981928
PGS002045	Inflammation of the eye	HP:0007565	Multiple cafe-au-lait spots	24	0.00203192	0.00203936	0.996352	0.319181	0.50784	0.3186	0.981928
PGS002049	Pulmonary heart disease	HP:0007565	Multiple cafe-au-lait spots	24	-0.000853955	0.00204623	-0.417332	0.676474	0.47325	0.6764	0.981928
PGS002050	Atrial fibrillation and flutter	HP:0007565	Multiple cafe-au-lait spots	24	-0.000330523	0.00209273	-0.157939	0.874518	0.466941	0.8748	0.981928
PGS002055	Peripheral vascular disease, unspecified	HP:0007565	Multiple cafe-au-lait spots	24	0.00242657	0.00202417	1.1988	0.230727	0.526609	0.237	0.981928
PGS002056	Phlebitis and thrombophlebitis	HP:0007565	Multiple cafe-au-lait spots	24	-0.00218946	0.00201622	-1.08592	0.277623	0.515718	0.2715	0.981928
PGS002057	Varicose veins	HP:0007565	Multiple cafe-au-lait spots	24	0.00157091	0.00206717	0.759934	0.44737	0.490297	0.4504	0.981928
PGS002059	Circulatory disease NEC	HP:0007565	Multiple cafe-au-lait spots	24	-0.00179551	0.00202969	-0.884622	0.37645	0.498961	0.3735	0.981928
PGS002060	Nasal polyps	HP:0007565	Multiple cafe-au-lait spots	24	-0.00142246	0.00205073	-0.693638	0.487977	0.486224	0.489	0.981928
PGS002062	Chronic airway obstruction	HP:0007565	Multiple cafe-au-lait spots	24	0.00180398	0.00205057	0.879745	0.379087	0.498597	0.3797	0.981928
PGS002065	Inguinal hernia	HP:0007565	Multiple cafe-au-lait spots	24	-0.000683741	0.00206712	-0.33077	0.740848	0.470512	0.7424	0.981928
PGS002066	Ulcerative colitis	HP:0007565	Multiple cafe-au-lait spots	24	0.00137683	0.00204261	0.674055	0.500342	0.485092	0.5021	0.981928
PGS002067	Celiac disease	HP:0007565	Multiple cafe-au-lait spots	24	-0.000901407	0.0020407	-0.441714	0.658737	0.474135	0.6533	0.981928
PGS002068	Diverticulosis	HP:0007565	Multiple cafe-au-lait spots	24	-0.000721502	0.00210446	-0.342845	0.731746	0.470856	0.7359	0.981928
PGS002069	Functional digestive disorders	HP:0007565	Multiple cafe-au-lait spots	24	0.00172976	0.00207455	0.8338	0.404478	0.495271	0.3949	0.981928
PGS002070	Anal and rectal polyp	HP:0007565	Multiple cafe-au-lait spots	24	0.00185151	0.00204039	0.907431	0.364272	0.500688	0.3587	0.981928
PGS002071	Other chronic nonalcoholic liver disease	HP:0007565	Multiple cafe-au-lait spots	24	-0.00188086	0.00206721	-0.909856	0.362991	0.500874	0.3581	0.981928
PGS002072	Cholelithiasis and cholecystitis	HP:0007565	Multiple cafe-au-lait spots	24	0.00109113	0.00203943	0.535016	0.592689	0.477987	0.586	0.981928
PGS002074	Hematuria	HP:0007565	Multiple cafe-au-lait spots	24	-0.0009799	0.00205864	-0.475993	0.634123	0.475465	0.6301	0.981928
PGS002075	Urinary calculus	HP:0007565	Multiple cafe-au-lait spots	24	-0.000420489	0.00204224	-0.205896	0.83689	0.467679	0.8351	0.981928
PGS002076	Hyperplasia of prostate	HP:0007565	Multiple cafe-au-lait spots	24	0.000929589	0.00205661	0.452001	0.651309	0.474524	0.6624	0.981928
PGS002077	Endometriosis	HP:0007565	Multiple cafe-au-lait spots	24	-0.00136123	0.00209432	-0.649964	0.515779	0.483744	0.5222	0.981928
PGS002078	Genital prolapse	HP:0007565	Multiple cafe-au-lait spots	24	-0.00237988	0.00202898	-1.17294	0.240937	0.524019	0.2395	0.981928
PGS002079	Irregular menstrual cycle/bleeding	HP:0007565	Multiple cafe-au-lait spots	24	0.000160252	0.00207014	0.0774113	0.938303	0.46614	0.9399	0.981928
PGS002080	Rhesus isoimmunization in pregnancy	HP:0007565	Multiple cafe-au-lait spots	24	-0.00249599	0.00207141	-1.20497	0.228334	0.527236	0.2355	0.981928
PGS002082	Lupus (localized and systemic)	HP:0007565	Multiple cafe-au-lait spots	24	-0.00174251	0.00205003	-0.849993	0.395415	0.496423	0.3895	0.981928
PGS002084	Sarcoidosis	HP:0007565	Multiple cafe-au-lait spots	24	-0.0023714	0.0020382	-1.16348	0.244753	0.523085	0.2462	0.981928
PGS002085	Seborrheic keratosis	HP:0007565	Multiple cafe-au-lait spots	24	0.000427977	0.00200296	0.213672	0.830821	0.467817	0.8262	0.981928
PGS002087	Sebaceous cyst	HP:0007565	Multiple cafe-au-lait spots	24	-0.00126457	0.00211138	-0.598931	0.549276	0.481051	0.5455	0.981928
PGS002089	Ankylosing spondylitis	HP:0007565	Multiple cafe-au-lait spots	24	-0.0016028	0.00211216	-0.758843	0.448022	0.490227	0.4384	0.981928
PGS002090	Other arthropathies	HP:0007565	Multiple cafe-au-lait spots	24	-0.000983377	0.00201975	-0.486881	0.626388	0.475908	0.6243	0.981928
PGS002092	Contracture of palmar fascia [Dupuytren's disease]	HP:0007565	Multiple cafe-au-lait spots	24	0.00254006	0.00205939	1.2334	0.217548	0.530163	0.2111	0.981928
PGS002097	Allergy/adverse effect of penicillin	HP:0007565	Multiple cafe-au-lait spots	24	-0.0019055	0.0020538	-0.927794	0.353609	0.502267	0.3458	0.981928
PGS002098	Recent poor appetite or overeating	HP:0007565	Multiple cafe-au-lait spots	24	-0.00125453	0.0020423	-0.614274	0.539094	0.481837	0.5378	0.981928
PGS002099	Albumin	HP:0007565	Multiple cafe-au-lait spots	24	-0.000951771	0.00202089	-0.470967	0.637708	0.475264	0.6368	0.981928
PGS002100	Ankle spacing width	HP:0007565	Multiple cafe-au-lait spots	24	-0.001608	0.00203888	-0.788669	0.430384	0.492177	0.4154	0.981928
PGS002101	Apolipoprotein A	HP:0007565	Multiple cafe-au-lait spots	24	0.00162381	0.00208933	0.777195	0.437121	0.491418	0.4313	0.981928
PGS002102	Apolipoprotein B	HP:0007565	Multiple cafe-au-lait spots	24	-0.000669981	0.00208028	-0.322062	0.747434	0.470272	0.7447	0.981928
PGS002103	avMSE	HP:0007565	Multiple cafe-au-lait spots	24	-0.00163245	0.00203276	-0.803068	0.422016	0.493145	0.4235	0.981928
PGS002104	Hearing difficulty/problems	HP:0007565	Multiple cafe-au-lait spots	24	-0.000597045	0.00204649	-0.291741	0.770511	0.469485	0.7745	0.981928
PGS002105	Birth weight	HP:0007565	Multiple cafe-au-lait spots	24	-0.000369621	0.0020326	-0.181847	0.855719	0.467285	0.8586	0.981928
PGS002106	Calcium	HP:0007565	Multiple cafe-au-lait spots	24	0.00180228	0.00207496	0.868587	0.385161	0.497773	0.3878	0.981928
PGS002107	Diagnosed with coeliac disease or gluten sensitivity	HP:0007565	Multiple cafe-au-lait spots	24	-0.000761949	0.00205096	-0.371509	0.710292	0.471722	0.7165	0.981928
PGS002108	Cholesterol	HP:0007565	Multiple cafe-au-lait spots	24	-0.000471753	0.00204653	-0.230514	0.817712	0.468133	0.8132	0.981928
PGS002109	Hair colour (natural, before greying)	HP:0007565	Multiple cafe-au-lait spots	24	0.00202005	0.00205834	0.981399	0.326497	0.50659	0.3215	0.981928
PGS002110	Skin colour	HP:0007565	Multiple cafe-au-lait spots	24	-0.000214724	0.00207491	-0.103486	0.917586	0.46634	0.9223	0.981928
PGS002111	Ever depressed for a whole week	HP:0007565	Multiple cafe-au-lait spots	24	-0.000973581	0.00207242	-0.469781	0.638555	0.475216	0.6415	0.981928
PGS002115	Alcohol drinker status	HP:0007565	Multiple cafe-au-lait spots	24	-0.000760331	0.00205821	-0.369413	0.711853	0.471656	0.7074	0.981928
PGS002116	P duration	HP:0007565	Multiple cafe-au-lait spots	24	0.00211318	0.00208687	1.01261	0.311351	0.509219	0.3116	0.981928
PGS002118	PQ interval	HP:0007565	Multiple cafe-au-lait spots	24	0.00085272	0.00204482	0.417015	0.676705	0.473239	0.6789	0.981928
PGS002119	QT interval	HP:0007565	Multiple cafe-au-lait spots	24	0.00244658	0.00205287	1.19179	0.233465	0.525901	0.2363	0.981928
PGS002121	RR interval	HP:0007565	Multiple cafe-au-lait spots	24	0.00122341	0.00204547	0.59811	0.549824	0.481009	0.5534	0.981928
PGS002122	Red blood cell (erythrocyte) distribution width	HP:0007565	Multiple cafe-au-lait spots	24	0.0021079	0.00204005	1.03326	0.301588	0.511004	0.3024	0.981928
PGS002124	Ever addicted to any substance or behaviour	HP:0007565	Multiple cafe-au-lait spots	24	-0.000157529	0.00202198	-0.0779083	0.937908	0.466143	0.9366	0.981928
PGS002127	Age at first live birth	HP:0007565	Multiple cafe-au-lait spots	24	0.000546814	0.00204128	0.267877	0.788817	0.468921	0.7799	0.981928
PGS002132	Falls in the last year	HP:0007565	Multiple cafe-au-lait spots	24	0.00211491	0.00206182	1.02575	0.305116	0.51035	0.3087	0.981928
PGS002133	Body fat percentage	HP:0007565	Multiple cafe-au-lait spots	24	0.00018211	0.00201872	0.0902107	0.928127	0.466231	0.922	0.981928
PGS002135	Fluid intelligence score	HP:0007565	Multiple cafe-au-lait spots	24	0.0012328	0.00206916	0.595797	0.551368	0.480892	0.5457	0.981928
PGS002137	Fractured/broken bones in last 5 years	HP:0007565	Multiple cafe-au-lait spots	24	0.00152956	0.00204341	0.748531	0.454214	0.48957	0.4509	0.981928
PGS002140	Wears glasses or contact lenses	HP:0007565	Multiple cafe-au-lait spots	24	0.00153546	0.00207965	0.738326	0.46039	0.488928	0.4586	0.981928
PGS002141	Haematocrit percentage	HP:0007565	Multiple cafe-au-lait spots	24	-0.00227694	0.00202777	-1.12288	0.261603	0.519165	0.2616	0.981928
PGS002143	Hand grip strength (mean of both)	HP:0007565	Multiple cafe-au-lait spots	24	-0.000774175	0.00204725	-0.378154	0.70535	0.471932	0.706	0.981928
PGS002145	Headaches for 3+ months	HP:0007565	Multiple cafe-au-lait spots	24	-0.00120802	0.00202963	-0.595193	0.551771	0.480862	0.5488	0.981928
PGS002146	Standing height	HP:0007565	Multiple cafe-au-lait spots	24	-0.000775854	0.00203492	-0.381271	0.703037	0.472032	0.7097	0.981928
PGS002147	Immature reticulocyte fraction	HP:0007565	Multiple cafe-au-lait spots	24	0.00240649	0.00205413	1.17154	0.241501	0.52388	0.2425	0.981928
PGS002148	Average total household income before tax	HP:0007565	Multiple cafe-au-lait spots	24	-0.000202654	0.00204761	-0.0989709	0.92117	0.466301	0.9251	0.981928
PGS002149	Sleeplessness / insomnia	HP:0007565	Multiple cafe-au-lait spots	24	0.00167447	0.00207798	0.805815	0.42043	0.493332	0.4217	0.981928
PGS002150	LDL direct	HP:0007565	Multiple cafe-au-lait spots	24	-0.000764299	0.00206237	-0.370593	0.710974	0.471693	0.7112	0.981928
PGS002152	Alcohol intake frequency	HP:0007565	Multiple cafe-au-lait spots	24	-0.000327661	0.00205879	-0.159152	0.873563	0.466958	0.8707	0.981928
PGS002153	General happiness with own health	HP:0007565	Multiple cafe-au-lait spots	24	0.00239055	0.00205155	1.16524	0.244037	0.523259	0.236	0.981928
PGS002155	Ease of skin tanning	HP:0007565	Multiple cafe-au-lait spots	24	0.000677766	0.00205024	0.330578	0.740992	0.470507	0.7373	0.981928
PGS002156	Age first had sexual intercourse	HP:0007565	Multiple cafe-au-lait spots	24	0.00103577	0.00204185	0.507273	0.612011	0.476765	0.6121	0.981928
PGS002157	Alkaline phosphatase	HP:0007565	Multiple cafe-au-lait spots	24	0.00169644	0.00200671	0.845385	0.397981	0.496093	0.3948	0.981928
PGS002158	Alanine aminotransferase	HP:0007565	Multiple cafe-au-lait spots	24	-0.000779796	0.00202801	-0.384514	0.700632	0.472137	0.7011	0.981928
PGS002159	Aspartate aminotransferase	HP:0007565	Multiple cafe-au-lait spots	24	-0.00236298	0.00204253	-1.15689	0.247433	0.52244	0.2494	0.981928
PGS002160	Total bilirubin	HP:0007565	Multiple cafe-au-lait spots	24	0.00232371	0.00206967	1.12274	0.261661	0.519152	0.2647	0.981928
PGS002166	QRS duration	HP:0007565	Multiple cafe-au-lait spots	24	0.000507068	0.00204659	0.247762	0.80434	0.468482	0.8046	0.981928
PGS002167	Eosinophil percentage	HP:0007565	Multiple cafe-au-lait spots	24	-0.00243415	0.00206682	-1.17773	0.239022	0.524494	0.243	0.981928
PGS002168	Whole body fat-free mass	HP:0007565	Multiple cafe-au-lait spots	24	-0.00027151	0.00202756	-0.133909	0.893486	0.466645	0.892	0.981928
PGS002169	Whole body fat mass	HP:0007565	Multiple cafe-au-lait spots	24	-9.56095e-05	0.00200473	-0.0476919	0.961966	0.465983	0.9575	0.981928
PGS002173	Heel bone mineral density (BMD)	HP:0007565	Multiple cafe-au-lait spots	24	-0.000177857	0.00212308	-0.083773	0.933244	0.466183	0.9313	0.981928
PGS002174	Heel Broadband ultrasound attenuation, direct entry	HP:0007565	Multiple cafe-au-lait spots	24	-0.0012736	0.00212396	-0.599633	0.548808	0.481086	0.553	0.981928
PGS002175	Speed of sound through heel	HP:0007565	Multiple cafe-au-lait spots	24	0.00041795	0.00210278	0.19876	0.842467	0.467557	0.8342	0.981928
PGS002176	Hip circumference	HP:0007565	Multiple cafe-au-lait spots	24	0.000513336	0.00202763	0.253171	0.800158	0.468597	0.8059	0.981928
PGS002178	IGF-1	HP:0007565	Multiple cafe-au-lait spots	24	0.00216092	0.002037	1.06083	0.288874	0.513443	0.2869	0.981928
PGS002179	Impedance of whole body	HP:0007565	Multiple cafe-au-lait spots	24	-0.00151008	0.00201174	-0.750633	0.452948	0.489703	0.4463	0.981928
PGS002181	Lipoprotein A	HP:0007565	Multiple cafe-au-lait spots	24	0.000671763	0.00205588	0.326753	0.743884	0.470401	0.7436	0.981928
PGS002182	Gamma glutamyltransferase	HP:0007565	Multiple cafe-au-lait spots	24	0.00142343	0.00204004	0.697749	0.485403	0.486466	0.481	0.981928
PGS002184	Mean carotid IMT (intima-medial thickness) at 120/150/210/240 degrees	HP:0007565	Multiple cafe-au-lait spots	24	0.000573012	0.00208614	0.274676	0.783589	0.469076	0.7844	0.981928
PGS002185	Microalbumin in urine	HP:0007565	Multiple cafe-au-lait spots	24	-0.000199743	0.00208609	-0.0957497	0.923727	0.466274	0.9184	0.981928
PGS002187	Neutrophil count	HP:0007565	Multiple cafe-au-lait spots	24	-0.000987982	0.00201194	-0.49106	0.62343	0.476081	0.6187	0.981928
PGS002188	Platelet crit	HP:0007565	Multiple cafe-au-lait spots	24	0.000691688	0.00205959	0.335838	0.737023	0.470655	0.7395	0.981928
PGS002189	Mean platelet (thrombocyte) volume	HP:0007565	Multiple cafe-au-lait spots	24	-0.00129618	0.00205174	-0.631747	0.527614	0.482757	0.5295	0.981928
PGS002193	Pulse rate, automated reading	HP:0007565	Multiple cafe-au-lait spots	24	-0.000710194	0.00201058	-0.353229	0.723948	0.471162	0.7211	0.981928
PGS002194	Reticulocyte count	HP:0007565	Multiple cafe-au-lait spots	24	0.00025231	0.00203376	0.124061	0.901278	0.466537	0.9043	0.981928
PGS002195	Sex hormone binding globulin (SHBG)	HP:0007565	Multiple cafe-au-lait spots	24	-0.00198268	0.00207702	-0.954579	0.339888	0.504397	0.3375	0.981928
PGS002199	Ventricular rate	HP:0007565	Multiple cafe-au-lait spots	24	-0.00163547	0.00205999	-0.793919	0.427322	0.492528	0.4212	0.981928
PGS002201	Waist circumference	HP:0007565	Multiple cafe-au-lait spots	24	-0.000708756	0.00199744	-0.354832	0.722747	0.47121	0.7257	0.981928
PGS002202	Whole body water mass	HP:0007565	Multiple cafe-au-lait spots	24	-0.000134434	0.0020292	-0.0662494	0.947185	0.466072	0.945	0.981928
PGS002205	Testosterone (male only)	HP:0007565	Multiple cafe-au-lait spots	24	-0.00031107	0.00207532	-0.14989	0.880864	0.466837	0.8828	0.981928
PGS002206	Mean corpuscular haemoglobin	HP:0007565	Multiple cafe-au-lait spots	24	0.000448245	0.00205036	0.218617	0.826967	0.467907	0.8326	0.981928
PGS002207	Mean corpuscular volume	HP:0007565	Multiple cafe-au-lait spots	24	0.00129962	0.00204159	0.63657	0.524466	0.483016	0.5252	0.981928
PGS002208	Monocyte percentage	HP:0007565	Multiple cafe-au-lait spots	24	0.000539811	0.00205871	0.262208	0.793184	0.468793	0.7948	0.981928
PGS002209	Morning/evening person (chronotype)	HP:0007565	Multiple cafe-au-lait spots	24	-0.000490734	0.00205365	-0.238957	0.811159	0.468301	0.8119	0.981928
PGS002210	Use of sun/uv protection	HP:0007565	Multiple cafe-au-lait spots	24	0.00198832	0.00203542	0.976862	0.328737	0.506215	0.3343	0.981928
PGS002211	Myopia diagnosis	HP:0007565	Multiple cafe-au-lait spots	24	0.00146622	0.00201874	0.726302	0.467725	0.488184	0.4743	0.981928
PGS002212	Daytime dozing / sleeping (narcolepsy)	HP:0007565	Multiple cafe-au-lait spots	24	0.0016362	0.00204155	0.801449	0.422952	0.493036	0.4255	0.981928
PGS002216	Phosphate	HP:0007565	Multiple cafe-au-lait spots	24	-0.00227538	0.00205894	-1.10512	0.269219	0.517494	0.2685	0.981928
PGS002218	Overall health rating	HP:0007565	Multiple cafe-au-lait spots	24	0.0022922	0.00203214	1.12797	0.259446	0.519649	0.2536	0.981928
PGS002219	Total protein	HP:0007565	Multiple cafe-au-lait spots	24	0.00162523	0.00203044	0.800431	0.423542	0.492967	0.4151	0.981928
PGS002221	Mean reticulocyte volume	HP:0007565	Multiple cafe-au-lait spots	24	0.00177335	0.00206443	0.859003	0.390426	0.497074	0.3953	0.981928
PGS002222	Ever contemplated self-harm / Recent thoughts of suicide or self-harm	HP:0007565	Multiple cafe-au-lait spots	24	-0.000262006	0.00206121	-0.127113	0.898862	0.46657	0.9008	0.981928
PGS002223	Sensitive stomach	HP:0007565	Multiple cafe-au-lait spots	24	0.00115309	0.0020081	0.57422	0.565874	0.479825	0.5705	0.981928
PGS002227	Mean sphered cell volume	HP:0007565	Multiple cafe-au-lait spots	24	0.00237205	0.00204351	1.16077	0.245853	0.522819	0.2499	0.981928
PGS002231	Qualifications (years of education)	HP:0007565	Multiple cafe-au-lait spots	24	0.00102354	0.00203579	0.502774	0.61517	0.476573	0.6231	0.981928
PGS002232	Stool Frequency	HP:0007565	Multiple cafe-au-lait spots	24	-0.000119458	0.0020346	-0.0587132	0.953185	0.466033	0.9516	0.981928
PGS002236	Ascending aorta diameter (MRI-derived)	HP:0007565	Multiple cafe-au-lait spots	24	-0.000651804	0.00207038	-0.314824	0.752923	0.470077	0.7511	0.981928
PGS002245	Liver fat (MRI-derived)	HP:0007565	Multiple cafe-au-lait spots	24	-0.00209601	0.00203955	-1.02768	0.304204	0.510518	0.3018	0.981928
PGS002247	Melanoma	HP:0007565	Multiple cafe-au-lait spots	24	-0.00146128	0.00207806	-0.703196	0.482003	0.486788	0.4811	0.981928
PGS002248	Childhood asthma	HP:0007565	Multiple cafe-au-lait spots	24	0.00234203	0.00207979	1.12609	0.260243	0.51947	0.2635	0.981928
PGS002250	Epithelial ovarian cancer	HP:0007565	Multiple cafe-au-lait spots	24	0.000832469	0.00207096	0.401974	0.68774	0.472718	0.6864	0.981928
PGS002254	Physical activity (self-reported)	HP:0007565	Multiple cafe-au-lait spots	24	-0.00162424	0.00206627	-0.786071	0.431904	0.492004	0.4284	0.981928
PGS002255	Physical activity (measured)	HP:0007565	Multiple cafe-au-lait spots	24	0.00152674	0.00207236	0.736717	0.461367	0.488828	0.466	0.981928
PGS002261	Neuroblastoma	HP:0007565	Multiple cafe-au-lait spots	24	0.00114444	0.00207502	0.551534	0.58132	0.478746	0.5807	0.981928
PGS002263	Uterine fibroids	HP:0007565	Multiple cafe-au-lait spots	24	0.00101199	0.00209479	0.483096	0.629072	0.475753	0.6291	0.981928
PGS002264	Pancreatic ductal adenocarcinoma	HP:0007565	Multiple cafe-au-lait spots	24	-0.000798499	0.00204206	-0.391026	0.695813	0.472351	0.6947	0.981928
PGS002267	Ascending thoracic aortic diameter	HP:0007565	Multiple cafe-au-lait spots	24	-0.000362205	0.00206334	-0.175544	0.860668	0.46719	0.862	0.981928
PGS002271	Mitral valve prolapse	HP:0007565	Multiple cafe-au-lait spots	24	-0.00222935	0.00206545	-1.07935	0.28054	0.515117	0.2806	0.981928
PGS002273	COVID-19 infection	HP:0007565	Multiple cafe-au-lait spots	24	0.00115469	0.00206502	0.559167	0.576101	0.479104	0.5844	0.981928
PGS002276	QTc duration	HP:0007565	Multiple cafe-au-lait spots	24	-0.000428871	0.00203383	-0.210869	0.833008	0.467767	0.8344	0.981928
PGS002279	Reduced left ventricular ejection fraction	HP:0007565	Multiple cafe-au-lait spots	24	0.000383171	0.00206262	0.185769	0.852642	0.467346	0.8502	0.981928
PGS002282	Nonalcoholic fatty liver disease	HP:0007565	Multiple cafe-au-lait spots	24	0.0008934	0.00202875	0.44037	0.659709	0.474085	0.6603	0.981928
PGS002288	Pelvic organ prolapse	HP:0007565	Multiple cafe-au-lait spots	24	0.000478731	0.00202253	0.236698	0.812911	0.468255	0.8148	0.981928
PGS002291	Nasopharyngeal carcinoma	HP:0007565	Multiple cafe-au-lait spots	24	-0.00160375	0.00206567	-0.776384	0.4376	0.491365	0.4352	0.981928
PGS002292	Keratoconus	HP:0007565	Multiple cafe-au-lait spots	24	0.00166449	0.00205102	0.811542	0.417136	0.493724	0.4173	0.981928
PGS002295	Insulin growth-like factor-1 level	HP:0007565	Multiple cafe-au-lait spots	24	0.000603791	0.0020582	0.293359	0.769273	0.469525	0.7721	0.981928
PGS002298	Esophageal cancer	HP:0007565	Multiple cafe-au-lait spots	24	0.00185585	0.00200502	0.925605	0.354746	0.502095	0.3582	0.981928
PGS002299	Gastric cancer	HP:0007565	Multiple cafe-au-lait spots	24	-0.00209716	0.00203943	-1.02831	0.30391	0.510573	0.3087	0.981928
PGS002305	Chronic lymphoid leukemia	HP:0007565	Multiple cafe-au-lait spots	24	-0.00139179	0.00202226	-0.688234	0.491373	0.485909	0.4876	0.981928
PGS002309	Number of children ever born	HP:0007565	Multiple cafe-au-lait spots	24	0.000714555	0.00202575	0.352736	0.724318	0.471147	0.727	0.981928
PGS002310	Age of Menarche	HP:0007565	Multiple cafe-au-lait spots	24	-0.000485699	0.00202611	-0.23972	0.810568	0.468316	0.8154	0.981928
PGS002311	Asthma	HP:0007565	Multiple cafe-au-lait spots	24	-0.00106531	0.00205902	-0.517387	0.604934	0.477203	0.6048	0.981928
PGS002312	Autoimmune disease	HP:0007565	Multiple cafe-au-lait spots	24	-0.00114874	0.00204465	-0.56183	0.574285	0.47923	0.5727	0.981928
PGS002315	Bone Mineral Density	HP:0007565	Multiple cafe-au-lait spots	24	-0.000566802	0.00208816	-0.271436	0.786079	0.469002	0.7826	0.981928
PGS002316	Cardiovascular disease	HP:0007565	Multiple cafe-au-lait spots	24	0.000694538	0.00204186	0.34015	0.733773	0.470778	0.7243	0.981928
PGS002317	Childless	HP:0007565	Multiple cafe-au-lait spots	24	-0.000597152	0.00204742	-0.29166	0.770572	0.469483	0.7681	0.981928
PGS002318	Chronotype (morning person)	HP:0007565	Multiple cafe-au-lait spots	24	0.000772417	0.00202754	0.380962	0.703266	0.472022	0.695	0.981928
PGS002319	College education	HP:0007565	Multiple cafe-au-lait spots	24	0.00186035	0.00202705	0.917763	0.358836	0.501485	0.3589	0.981928
PGS002320	Dermatologic diseases	HP:0007565	Multiple cafe-au-lait spots	24	0.00181532	0.00205022	0.885426	0.376017	0.499021	0.3742	0.981928
PGS002321	Diabetes (any type)	HP:0007565	Multiple cafe-au-lait spots	24	0.00139262	0.00203227	0.685256	0.493249	0.485736	0.4907	0.981928
PGS002323	Eczema	HP:0007565	Multiple cafe-au-lait spots	24	0.000963355	0.00208738	0.461513	0.644473	0.474891	0.6392	0.981928
PGS002324	Endocrine and diabetes diseases	HP:0007565	Multiple cafe-au-lait spots	24	0.00243982	0.00204644	1.19223	0.233291	0.525945	0.2298	0.981928
PGS002325	Eosinophil count	HP:0007565	Multiple cafe-au-lait spots	24	-0.00134207	0.00205856	-0.651946	0.514499	0.483853	0.5076	0.981928
PGS002327	Forced Vital Capacity	HP:0007565	Multiple cafe-au-lait spots	24	0.00192847	0.00206756	0.932728	0.351055	0.502655	0.3471	0.981928
PGS002333	High Light Scatter Reticulocyte Count	HP:0007565	Multiple cafe-au-lait spots	24	0.000866252	0.00203217	0.426269	0.669951	0.473568	0.6635	0.981928
PGS002334	High cholesterol	HP:0007565	Multiple cafe-au-lait spots	24	0.000454868	0.00202533	0.224589	0.822318	0.468019	0.8232	0.981928
PGS002336	Hypothyroidism	HP:0007565	Multiple cafe-au-lait spots	24	0.000573898	0.00206408	0.278041	0.781006	0.469155	0.7904	0.981928
PGS002340	Mean Platelet Volume	HP:0007565	Multiple cafe-au-lait spots	24	-0.00175653	0.00206385	-0.851095	0.394803	0.496502	0.3921	0.981928
PGS002341	Monocyte Count	HP:0007565	Multiple cafe-au-lait spots	24	0.000770205	0.00207045	0.371999	0.709927	0.471737	0.7129	0.981928
PGS002344	Psoriasis	HP:0007565	Multiple cafe-au-lait spots	24	0.000997814	0.00205398	0.485795	0.627158	0.475863	0.6327	0.981928
PGS002346	Red Blood Cell Distribution Width	HP:0007565	Multiple cafe-au-lait spots	24	0.00092868	0.00204611	0.453876	0.64996	0.474596	0.6442	0.981928
PGS002347	Respiratory and ear-nose-throat diseases	HP:0007565	Multiple cafe-au-lait spots	24	-0.00102602	0.00205519	-0.499232	0.617662	0.476423	0.6261	0.981928
PGS002350	Tanning	HP:0007565	Multiple cafe-au-lait spots	24	-0.000417877	0.00207688	-0.201204	0.840557	0.467598	0.8341	0.981928
PGS002351	Thyroid (self-reported conditions)	HP:0007565	Multiple cafe-au-lait spots	24	0.000997621	0.002046	0.487596	0.625881	0.475937	0.6186	0.981928
PGS002356	Waist-Hip Ratio	HP:0007565	Multiple cafe-au-lait spots	24	-0.000282123	0.00204424	-0.138009	0.890245	0.466692	0.8884	0.981928
PGS002725	Ischemic stroke	HP:0007565	Multiple cafe-au-lait spots	24	0.000481475	0.00205414	0.234392	0.814701	0.468209	0.8189	0.981928
PGS002730	LDL lowering in response to statin	HP:0007565	Multiple cafe-au-lait spots	24	-0.0018901	0.00204414	-0.924642	0.355246	0.50202	0.3555	0.981928
PGS002732	Chronic elevation of alanine aminotransferase	HP:0007565	Multiple cafe-au-lait spots	24	0.000747854	0.00199845	0.374217	0.708277	0.471807	0.7047	0.981928
PGS002737	Endometrial cancer	HP:0007565	Multiple cafe-au-lait spots	24	-0.00195358	0.00206879	-0.944309	0.345108	0.503573	0.3485	0.981928
PGS002738	Alcohol use disorder	HP:0007565	Multiple cafe-au-lait spots	24	-0.000299301	0.0020521	-0.145851	0.884051	0.466786	0.8781	0.981928
PGS002749	Total knee replacement	HP:0007565	Multiple cafe-au-lait spots	24	0.00120349	0.00201823	0.596309	0.551026	0.480918	0.5509	0.981928
PGS002750	Total hip replacement	HP:0007565	Multiple cafe-au-lait spots	24	-0.000318996	0.00205301	-0.15538	0.876535	0.466907	0.8786	0.981928
PGS002753	Alzheimer's disease	HP:0007565	Multiple cafe-au-lait spots	24	0.000494494	0.00207173	0.238687	0.811369	0.468295	0.8047	0.981928
PGS002755	Atopic dermatitis	HP:0007565	Multiple cafe-au-lait spots	24	0.000628457	0.00210362	0.29875	0.765157	0.46966	0.7655	0.981928
PGS002759	Depression	HP:0007565	Multiple cafe-au-lait spots	24	0.00242999	0.00203208	1.19581	0.23189	0.526307	0.2306	0.981928
PGS002760	Epilepsy	HP:0007565	Multiple cafe-au-lait spots	24	-0.00143958	0.00206326	-0.697721	0.48542	0.486464	0.4898	0.981928
PGS002761	Glaucoma	HP:0007565	Multiple cafe-au-lait spots	24	-0.000501159	0.00203592	-0.246158	0.805581	0.468449	0.7999	0.981928
PGS002767	Knee osteoarthritis	HP:0007565	Multiple cafe-au-lait spots	24	0.00123247	0.00203211	0.606499	0.544242	0.481436	0.5469	0.981928
PGS002768	Osteoporosis	HP:0007565	Multiple cafe-au-lait spots	24	-0.000336434	0.0021204	-0.158665	0.873946	0.466951	0.8707	0.981928
PGS002769	Seropositive rheumatoid arthritis	HP:0007565	Multiple cafe-au-lait spots	24	-0.000918751	0.00206569	-0.444767	0.656529	0.474249	0.658	0.981928
PGS002770	Stroke	HP:0007565	Multiple cafe-au-lait spots	24	0.0013555	0.0020749	0.653284	0.513637	0.483927	0.5142	0.981928
PGS002774	Incident atrial fibrillation	HP:0007565	Multiple cafe-au-lait spots	24	-0.00134343	0.00209077	-0.642551	0.520578	0.483339	0.5215	0.981928
PGS002776	Incident coronary artery disease	HP:0007565	Multiple cafe-au-lait spots	24	-0.00242545	0.00204004	-1.18892	0.234589	0.525613	0.2385	0.981928
PGS002782	nonHDL Cholesterol	HP:0007565	Multiple cafe-au-lait spots	24	-0.00166895	0.00201495	-0.828285	0.407592	0.494884	0.4065	0.981928
PGS002786	Bipolar disorder	HP:0007565	Multiple cafe-au-lait spots	24	-0.000220176	0.00211154	-0.104273	0.916962	0.466346	0.9172	0.981928
PGS002787	Type 1 bipolar disorder	HP:0007565	Multiple cafe-au-lait spots	24	0.000466891	0.00208552	0.223873	0.822876	0.468006	0.8198	0.981928
PGS002788	Type 2 bipolar disorder	HP:0007565	Multiple cafe-au-lait spots	24	-0.000805952	0.00206711	-0.389892	0.696651	0.472313	0.6962	0.981928
PGS002811	Abdominal adipose tissue volumes adjusted for BMI and height	HP:0007565	Multiple cafe-au-lait spots	24	-0.000277861	0.00202942	-0.136916	0.891108	0.466679	0.8884	0.981928
PGS002812	Gluteofemoral adipose tissue volumes adjusted for BMI and height	HP:0007565	Multiple cafe-au-lait spots	24	-0.000760547	0.00209401	-0.363202	0.716486	0.471464	0.7174	0.981928
PGS002813	Visceral adipose tissue volumes adjusted for BMI and height	HP:0007565	Multiple cafe-au-lait spots	24	0.00135167	0.00205765	0.6569	0.511309	0.484127	0.5112	0.981928
PGS002823	Age at Menopause	HP:0007565	Multiple cafe-au-lait spots	24	0.00110994	0.00205772	0.539402	0.58966	0.478186	0.5914	0.981928
PGS002828	Alcohol consumption	HP:0007565	Multiple cafe-au-lait spots	24	0.000866867	0.00204178	0.424564	0.671193	0.473507	0.6623	0.981928
PGS002853	BMI	HP:0007565	Multiple cafe-au-lait spots	24	0.000222834	0.00199466	0.111715	0.911059	0.466414	0.915	0.981928
PGS002867	C-reactive Protein	HP:0007565	Multiple cafe-au-lait spots	24	-0.000725732	0.00207984	-0.348936	0.727168	0.471034	0.7301	0.981928
PGS002922	Estradiol	HP:0007565	Multiple cafe-au-lait spots	24	0.00171383	0.00210129	0.815606	0.414807	0.494003	0.4128	0.981928
PGS002932	Fasting Plasma Glucose	HP:0007565	Multiple cafe-au-lait spots	24	-0.00112161	0.00205511	-0.545766	0.585278	0.478478	0.5791	0.981928
PGS002937	Glucose	HP:0007565	Multiple cafe-au-lait spots	24	0.00168494	0.0020738	0.81249	0.416592	0.493789	0.4202	0.981928
PGS002957	HDL	HP:0007565	Multiple cafe-au-lait spots	24	-0.000212057	0.00204845	-0.103521	0.917559	0.46634	0.9193	0.981928
PGS002972	Height	HP:0007565	Multiple cafe-au-lait spots	24	-0.000903084	0.00209939	-0.430166	0.667114	0.473709	0.6635	0.981928
PGS002997	Hypertension	HP:0007565	Multiple cafe-au-lait spots	24	0.00114692	0.0020567	0.557649	0.577137	0.479032	0.5768	0.981928
PGS003037	LDL	HP:0007565	Multiple cafe-au-lait spots	24	-0.00135537	0.00204928	-0.661391	0.508426	0.484378	0.505	0.981928
PGS003043	Polyunsatturated Fatty Acids	HP:0007565	Multiple cafe-au-lait spots	24	0.00111108	0.00205647	0.540286	0.58905	0.478227	0.5952	0.981928
PGS003137	Total Cholesterol	HP:0007565	Multiple cafe-au-lait spots	24	0.00127363	0.00204322	0.623342	0.53312	0.482312	0.5363	0.981928
PGS003162	Vitamin B12	HP:0007565	Multiple cafe-au-lait spots	24	-0.000283523	0.00208068	-0.136265	0.891623	0.466672	0.8946	0.981928
PGS003177	Vitamin D	HP:0007565	Multiple cafe-au-lait spots	24	0.00199545	0.00213668	0.933903	0.350449	0.502747	0.3561	0.981928
PGS003212	Sleep Apnea	HP:0007565	Multiple cafe-au-lait spots	24	-0.00124055	0.00206938	-0.599482	0.548909	0.481078	0.5501	0.981928
PGS003242	Creatine	HP:0007565	Multiple cafe-au-lait spots	24	0.00210768	0.00207293	1.01676	0.30937	0.509575	0.3099	0.981928
PGS003268	estimated glomerular filtration rate (Creatine)	HP:0007565	Multiple cafe-au-lait spots	24	0.00226772	0.00207062	1.09519	0.273544	0.516572	0.2739	0.981928
PGS003308	estimated glomerular filtration rate (Cystatin C)	HP:0007565	Multiple cafe-au-lait spots	24	-0.000813865	0.00204931	-0.397141	0.691299	0.472555	0.6963	0.981928
PGS003330	Factor VIII levels	HP:0007565	Multiple cafe-au-lait spots	24	-0.00161238	0.00204392	-0.788867	0.430269	0.49219	0.4363	0.981928
PGS003332	Venous thromboembolism	HP:0007565	Multiple cafe-au-lait spots	24	-0.0024612	0.00203365	-1.21023	0.22631	0.527772	0.2213	0.981928
PGS003334	Dementia	HP:0007565	Multiple cafe-au-lait spots	24	0.00135739	0.00203356	0.667496	0.50452	0.48472	0.4988	0.981928
PGS003335	Bladder cancer	HP:0007565	Multiple cafe-au-lait spots	24	0.00119268	0.00204604	0.582921	0.560002	0.480251	0.5499	0.981928
PGS003354	Childhood steroid-sensitive nephrotic syndrome	HP:0007565	Multiple cafe-au-lait spots	24	0.00171744	0.00206153	0.83309	0.404878	0.495221	0.4007	0.981928
PGS003361	Age of smoking initiation	HP:0007565	Multiple cafe-au-lait spots	24	-0.000367726	0.00208362	-0.176484	0.859929	0.467204	0.856	0.981928
PGS003373	Drinks per week	HP:0007565	Multiple cafe-au-lait spots	24	-0.00115524	0.00206915	-0.558317	0.576681	0.479064	0.5802	0.981928
PGS003381	Uterine endometrial carcinoma	HP:0007565	Multiple cafe-au-lait spots	24	-0.00202444	0.00205324	-0.985973	0.324247	0.50697	0.3217	0.981928
PGS003382	Skin cutaneous melanoma	HP:0007565	Multiple cafe-au-lait spots	24	-0.000627304	0.00207196	-0.302758	0.762101	0.469762	0.7626	0.981928
PGS003383	Prostate adenocarcinoma	HP:0007565	Multiple cafe-au-lait spots	24	-0.00019495	0.00206529	-0.0943934	0.924805	0.466263	0.9239	0.981928
PGS003385	Ovarian serous carcinoma	HP:0007565	Multiple cafe-au-lait spots	24	0.00014131	0.00206964	0.0682774	0.945571	0.466084	0.946	0.981928
PGS003387	Esophageal adenocarcinoma or Barrett‚Äôs esophagus	HP:0007565	Multiple cafe-au-lait spots	24	-0.00120409	0.00203768	-0.590909	0.554638	0.480647	0.5504	0.981928
PGS003389	Cervical cancer	HP:0007565	Multiple cafe-au-lait spots	24	-0.00174462	0.00204271	-0.854071	0.393152	0.496717	0.3985	0.981928
PGS003390	Head and neck squamous cell carcinoma	HP:0007565	Multiple cafe-au-lait spots	24	-0.000998692	0.00209712	-0.47622	0.633961	0.475474	0.6279	0.981928
PGS003391	Lung cancer	HP:0007565	Multiple cafe-au-lait spots	24	0.00215613	0.00207456	1.03932	0.298762	0.511534	0.3015	0.981928
PGS003393	Lung adenocarcinoma	HP:0007565	Multiple cafe-au-lait spots	24	-0.000107345	0.00202559	-0.0529941	0.957741	0.466006	0.9558	0.981928
PGS003406	Intracranial aneurysm	HP:0007565	Multiple cafe-au-lait spots	24	0.00177812	0.00207305	0.857731	0.391128	0.496981	0.3935	0.981928
PGS002767	Knee osteoarthritis	HP:0000431	Wide nasal bridge	10	-0.000728872	0.00131729	-0.553312	0.580102	0.227656	0.575	0.981936
PGS001792	Primary open-angle glaucoma	HP:0001508	Failure to thrive	174	0.00196624	0.00523667	0.375476	0.70734	0.515911	0.7115	0.981938
PGS000082	Ovarian cancer	HP:0000122	Unilateral renal agenesis	8	-0.00262596	0.00117457	-2.23567	0.0254662	0.512522	0.0269	0.981947
PGS000726	Cirrhosis	HP:0000122	Unilateral renal agenesis	8	-0.00264033	0.00118433	-2.22939	0.0258813	0.511343	0.026	0.981947
PGS000905	PR interval	HP:0000122	Unilateral renal agenesis	8	0.00260484	0.00120888	2.15476	0.0312811	0.497589	0.0271	0.981947
PGS002288	Pelvic organ prolapse	HP:0000122	Unilateral renal agenesis	8	-0.00255554	0.00117147	-2.18148	0.0292458	0.50246	0.0273	0.981947
PGS000225	Macrophage colony-stimulating factor 1 (CSF-1) serum levels	HP:0000977	Soft skin	33	-0.000496574	0.002413	-0.205791	0.836972	0.662671	0.8449	0.981957
PGS001004	Number of non-cancer illnesses	HP:0000977	Soft skin	33	0.000483913	0.00238993	0.20248	0.839559	0.662614	0.8457	0.981957
PGS001078	Monocyte %	HP:0000977	Soft skin	33	0.000463	0.00239656	0.193193	0.846824	0.662459	0.8439	0.981957
PGS001468	Mean ICVF in inferior cerebellar peduncle on FA skeleton (R)	HP:0000977	Soft skin	33	0.000461866	0.00237965	0.19409	0.846122	0.662474	0.8448	0.981957
PGS000009	ER-negative Breast Cancer	HP:0002155	Hypertriglyceridemia	13	0.000473998	0.00152739	0.310332	0.756336	0.2431	0.7611	0.981964
PGS000013	Coronary artery disease	HP:0002155	Hypertriglyceridemia	13	0.000388849	0.00151307	0.256994	0.797206	0.241821	0.7947	0.981964
PGS000069	Serous epithelial ovarian cancer	HP:0002155	Hypertriglyceridemia	13	0.000472796	0.00150778	0.313572	0.753874	0.243186	0.7465	0.981964
PGS000083	Pancreatic cancer	HP:0002155	Hypertriglyceridemia	13	-0.000384966	0.00151668	-0.253822	0.799655	0.241753	0.7999	0.981964
PGS000100	Mean corpuscular hemoglobin concentration	HP:0002155	Hypertriglyceridemia	13	0.000374643	0.00151066	0.247999	0.804157	0.241629	0.8079	0.981964
PGS000128	Hemoglobin A1c	HP:0002155	Hypertriglyceridemia	13	0.000349138	0.00150188	0.232467	0.816195	0.241313	0.8125	0.981964
PGS000161	Renal cancer	HP:0002155	Hypertriglyceridemia	13	-0.000588256	0.00153723	-0.382673	0.701996	0.24522	0.7033	0.981964
PGS000220	C-C motif chemokine 20 (CCL20) serum levels	HP:0002155	Hypertriglyceridemia	13	-0.000443078	0.00155007	-0.285844	0.775023	0.242483	0.7751	0.981964
PGS000222	C-C motif chemokine 4 (CCL4) serum levels	HP:0002155	Hypertriglyceridemia	13	-0.000377969	0.00151429	-0.249602	0.802917	0.241663	0.8067	0.981964
PGS000224	Chitinase-3-like protein 1 (CHI3L1) serum levels	HP:0002155	Hypertriglyceridemia	13	0.000541143	0.00151878	0.356301	0.721647	0.244396	0.7222	0.981964
PGS000229	Fractalkine (CX3CL1) serum levels	HP:0002155	Hypertriglyceridemia	13	-0.000394391	0.00150975	-0.261229	0.793938	0.241914	0.7957	0.981964
PGS000231	C-X-C motif chemokine 16 (CXCL16) serum levels	HP:0002155	Hypertriglyceridemia	13	-0.000418464	0.00151402	-0.276392	0.782271	0.242258	0.7809	0.981964
PGS000240	Follistatin (FS) serum levels	HP:0002155	Hypertriglyceridemia	13	0.000553161	0.0014672	0.377019	0.706193	0.245038	0.7027	0.981964
PGS000250	Interleukin-1 receptor antagonist protein (IL-1ra) serum levels	HP:0002155	Hypertriglyceridemia	13	-0.000425586	0.00154088	-0.276196	0.782422	0.242254	0.7814	0.981964
PGS000251	Interleukin-27 (IL-27) serum levels	HP:0002155	Hypertriglyceridemia	13	0.000464893	0.00152941	0.303969	0.761178	0.242935	0.7651	0.981964
PGS000253	Interleukin-6 receptor subunit alpha (IL-6RA) serum levels	HP:0002155	Hypertriglyceridemia	13	-0.000551616	0.00152398	-0.361956	0.717417	0.244567	0.7142	0.981964
PGS000259	Leptin (LEP) serum levels	HP:0002155	Hypertriglyceridemia	13	-0.000560023	0.00152171	-0.368022	0.71289	0.244755	0.7064	0.981964
PGS000260	Lectin-like oxidized LDL receptor 1 (LOX-1) serum levels	HP:0002155	Hypertriglyceridemia	13	-0.000372405	0.00149476	-0.24914	0.803274	0.241653	0.8007	0.981964
PGS000266	Matrix metalloproteinase-12 (MMP-12) serum levels	HP:0002155	Hypertriglyceridemia	13	-0.000556724	0.00151187	-0.368234	0.712732	0.244761	0.7126	0.981964
PGS000268	Matrix metalloproteinase-7 (MMP-7) serum levels	HP:0002155	Hypertriglyceridemia	13	0.000428133	0.00152883	0.28004	0.779471	0.242344	0.7814	0.981964
PGS000279	Receptor for advanced glycosylation end products (RAGE) serum levels	HP:0002155	Hypertriglyceridemia	13	0.00050739	0.00153693	0.330132	0.741329	0.243636	0.7445	0.981964
PGS000290	TNF-related apoptosis-inducing ligand (TRAIL) serum levels	HP:0002155	Hypertriglyceridemia	13	-0.000595563	0.00152094	-0.391576	0.695406	0.245511	0.7004	0.981964
PGS000325	Oligoarthritis Juvenile Idiophatic Arthritis	HP:0002155	Hypertriglyceridemia	13	0.000506316	0.00151055	0.335186	0.737515	0.243779	0.7716	0.981964
PGS000326	Rheumatoid-factor-negative Polyarthritis (Juvenile Idiophatic Arthritis)	HP:0002155	Hypertriglyceridemia	13	0.000683827	0.00151985	0.44993	0.652802	0.247587	0.7215	0.981964
PGS000351	Invasive epithelial ovarian cancer	HP:0002155	Hypertriglyceridemia	13	0.000440887	0.00150789	0.292387	0.770016	0.242643	0.7668	0.981964
PGS000352	High grade serous ovarian cancer	HP:0002155	Hypertriglyceridemia	13	0.000406163	0.00150528	0.269826	0.787318	0.242107	0.7863	0.981964
PGS000645	Lymphoid leukemia	HP:0002155	Hypertriglyceridemia	13	-0.000453303	0.00151407	-0.299393	0.764666	0.242818	0.7635	0.981964
PGS000655	Non-alcoholic fatty liver disease	HP:0002155	Hypertriglyceridemia	13	-0.000510459	0.00150346	-0.339522	0.734247	0.243902	0.7352	0.981964
PGS000681	Direct bilirubin [umol/L]	HP:0002155	Hypertriglyceridemia	13	0.000452764	0.00152388	0.297112	0.766407	0.242761	0.7711	0.981964
PGS000834	Corrected insulin response (at 30mins during OGTT)	HP:0002155	Hypertriglyceridemia	13	0.000468837	0.00151386	0.309697	0.756818	0.243084	0.7558	0.981964
PGS000843	WHR adjusted for BMI	HP:0002155	Hypertriglyceridemia	13	-0.000371085	0.0015188	-0.244327	0.806999	0.241553	0.8104	0.981964
PGS000870	Cystic fibrosis related diabetes	HP:0002155	Hypertriglyceridemia	13	-0.00051877	0.00151573	-0.342256	0.732188	0.243981	0.7341	0.981964
PGS000879	Intraocular pressure	HP:0002155	Hypertriglyceridemia	13	-0.000432974	0.00150766	-0.287182	0.773998	0.242516	0.7792	0.981964
PGS000924	Disorders of porphyrin and bilirubin metabolism (time-to-event)	HP:0002155	Hypertriglyceridemia	13	0.000452241	0.00153128	0.295334	0.767764	0.242716	0.7628	0.981964
PGS000927	Other dermatitis (time-to-event)	HP:0002155	Hypertriglyceridemia	13	-0.000373687	0.00151028	-0.24743	0.804597	0.241617	0.8076	0.981964
PGS000928	Other non-toxic goitre (time-to-event)	HP:0002155	Hypertriglyceridemia	13	-0.000488176	0.00150046	-0.325351	0.744944	0.243504	0.7491	0.981964
PGS000929	All cause dementia (algorithmically-defined)	HP:0002155	Hypertriglyceridemia	13	-0.000447403	0.00156981	-0.285004	0.775666	0.242463	0.7835	0.981964
PGS000943	Cholecystitis (time-to-event)	HP:0002155	Hypertriglyceridemia	13	-0.00049383	0.0015203	-0.324824	0.745343	0.243489	0.7549	0.981964
PGS001012	Number of falls in the last year	HP:0002155	Hypertriglyceridemia	13	0.000558554	0.0015285	0.365426	0.714826	0.244674	0.7133	0.981964
PGS001021	Feelings of worry or anxiety	HP:0002155	Hypertriglyceridemia	13	-0.000545936	0.00152888	-0.357082	0.721063	0.244419	0.721	0.981964
PGS001099	Spherical power (left eye)	HP:0002155	Hypertriglyceridemia	13	-0.000463569	0.00149437	-0.310211	0.756427	0.243097	0.7601	0.981964
PGS001114	Ibuprofen use self-reported	HP:0002155	Hypertriglyceridemia	13	0.000386732	0.00152191	0.25411	0.799433	0.241759	0.7975	0.981964
PGS001131	Zoster [herpes zoster] (time-to-event)	HP:0002155	Hypertriglyceridemia	13	-0.000426415	0.00153641	-0.27754	0.78139	0.242285	0.7758	0.981964
PGS001168	Trunk fat free mass	HP:0002155	Hypertriglyceridemia	13	0.000573167	0.00151316	0.378789	0.704879	0.245095	0.7111	0.981964
PGS001258	Radius fracture	HP:0002155	Hypertriglyceridemia	13	-0.000466959	0.00152379	-0.306445	0.759293	0.242999	0.7638	0.981964
PGS001275	Other retinal disorders (time-to-event)	HP:0002155	Hypertriglyceridemia	13	-0.000430197	0.00152219	-0.282618	0.777495	0.242406	0.7815	0.981964
PGS001282	Migraine (time-to-event)	HP:0002155	Hypertriglyceridemia	13	0.000576162	0.0015408	0.373937	0.708484	0.24494	0.7066	0.981964
PGS001284	Allergic disease (hay fever, allergic rhinitis, or eczema)	HP:0002155	Hypertriglyceridemia	13	-0.000373286	0.0015344	-0.243278	0.807811	0.241531	0.8008	0.981964
PGS001328	Family history of diabetes	HP:0002155	Hypertriglyceridemia	13	0.000528782	0.0015265	0.346402	0.729072	0.244102	0.7247	0.981964
PGS001331	Crohns disease	HP:0002155	Hypertriglyceridemia	13	-0.000500273	0.00153839	-0.325192	0.745064	0.2435	0.7406	0.981964
PGS001344	Asthma (diagnosed by doctor)	HP:0002155	Hypertriglyceridemia	13	-0.000421307	0.00153296	-0.274832	0.783469	0.242222	0.7802	0.981964
PGS001347	Family history of Alzheimer's/dementia	HP:0002155	Hypertriglyceridemia	13	-0.000439087	0.00156748	-0.280123	0.779407	0.242346	0.7781	0.981964
PGS001363	3mm weak meridian (R)	HP:0002155	Hypertriglyceridemia	13	-0.000557671	0.0015151	-0.368076	0.712849	0.244756	0.7124	0.981964
PGS001364	6mm cylindrical power angle (L)	HP:0002155	Hypertriglyceridemia	13	0.000501051	0.00151143	0.331508	0.74029	0.243675	0.7348	0.981964
PGS001365	6mm strong meridian (L)	HP:0002155	Hypertriglyceridemia	13	0.000427379	0.00151439	0.282212	0.777806	0.242396	0.7689	0.981964
PGS001368	6mm weak meridian (R)	HP:0002155	Hypertriglyceridemia	13	-0.000372727	0.00150156	-0.248227	0.803981	0.241634	0.7956	0.981964
PGS001371	Age diabetes diagnosed	HP:0002155	Hypertriglyceridemia	13	0.000437576	0.00149156	0.293368	0.769267	0.242667	0.7667	0.981964
PGS001393	Father's age at death	HP:0002155	Hypertriglyceridemia	13	0.000592464	0.00151541	0.39096	0.695862	0.245491	0.7007	0.981964
PGS001431	Mean FA in posterior limb of internal capsule on FA skeleton (R)	HP:0002155	Hypertriglyceridemia	13	0.00037291	0.00152123	0.245138	0.806371	0.241569	0.8109	0.981964
PGS001442	Mean FA in superior corona radiata on FA skeleton (R)	HP:0002155	Hypertriglyceridemia	13	0.000371041	0.00154575	0.240039	0.810321	0.241465	0.8076	0.981964
PGS001445	Mean FA in superior longitudinal fasciculus on FA skeleton (L)	HP:0002155	Hypertriglyceridemia	13	0.00040215	0.00150989	0.266344	0.789998	0.242028	0.7917	0.981964
PGS001446	Mean FA in superior longitudinal fasciculus on FA skeleton (R)	HP:0002155	Hypertriglyceridemia	13	-0.000368335	0.00151462	-0.243186	0.807883	0.241529	0.811	0.981964
PGS001456	Mean ICVF in cerebral peduncle on FA skeleton (R)	HP:0002155	Hypertriglyceridemia	13	-0.000411346	0.00151268	-0.271932	0.785698	0.242155	0.788	0.981964
PGS001458	Mean ICVF in cingulum cingulate gyrus on FA skeleton (R)	HP:0002155	Hypertriglyceridemia	13	-0.000501743	0.00151932	-0.330242	0.741246	0.243639	0.7387	0.981964
PGS001464	Mean ICVF in fornix cres+stria terminalis on FA skeleton (R)	HP:0002155	Hypertriglyceridemia	13	-0.000454956	0.00151053	-0.301189	0.763297	0.242864	0.7565	0.981964
PGS001468	Mean ICVF in inferior cerebellar peduncle on FA skeleton (R)	HP:0002155	Hypertriglyceridemia	13	-0.000509233	0.00150307	-0.338795	0.734794	0.243881	0.7409	0.981964
PGS001490	Mean ICVF in tapetum on FA skeleton (L)	HP:0002155	Hypertriglyceridemia	13	0.000391173	0.0014997	0.260834	0.794243	0.241905	0.7935	0.981964
PGS001492	Mean ICVF in uncinate fasciculus on FA skeleton (R)	HP:0002155	Hypertriglyceridemia	13	-0.000555664	0.00150938	-0.368141	0.712801	0.244758	0.7113	0.981964
PGS001495	Mean ISOVF in body of corpus callosum on FA skeleton	HP:0002155	Hypertriglyceridemia	13	-0.000384365	0.00156555	-0.245514	0.80608	0.241577	0.8104	0.981964
PGS001496	Mean ISOVF in cingulum cingulate gyrus on FA skeleton (L)	HP:0002155	Hypertriglyceridemia	13	-0.000552464	0.00153881	-0.35902	0.719612	0.244478	0.7176	0.981964
PGS001497	Mean ISOVF in cingulum cingulate gyrus on FA skeleton (R)	HP:0002155	Hypertriglyceridemia	13	-0.000399106	0.00152814	-0.26117	0.793984	0.241913	0.7935	0.981964
PGS001503	Mean ISOVF in sagittal stratum on FA skeleton (R)	HP:0002155	Hypertriglyceridemia	13	0.000361085	0.00149808	0.241032	0.809551	0.241485	0.806	0.981964
PGS001505	Mean ISOVF in superior corona radiata on FA skeleton (L)	HP:0002155	Hypertriglyceridemia	13	-0.000399981	0.00152485	-0.262308	0.793107	0.241938	0.792	0.981964
PGS001508	Median T2star in caudate (R)	HP:0002155	Hypertriglyceridemia	13	0.000470376	0.00152581	0.30828	0.757896	0.243047	0.7642	0.981964
PGS001538	Volume of accumbens (R)	HP:0002155	Hypertriglyceridemia	13	0.000485997	0.00148975	0.326226	0.744282	0.243528	0.7398	0.981964
PGS001541	Volume of brain, grey+white matter (normalised for head size)	HP:0002155	Hypertriglyceridemia	13	0.000346498	0.0015215	0.227735	0.819872	0.241221	0.813	0.981964
PGS001544	Volume of grey matter	HP:0002155	Hypertriglyceridemia	13	0.000423743	0.00149347	0.283731	0.776641	0.242432	0.7734	0.981964
PGS001546	Volume of grey matter in Amygdala (L)	HP:0002155	Hypertriglyceridemia	13	-0.000411322	0.00148356	-0.277252	0.781611	0.242279	0.7817	0.981964
PGS001557	Volume of grey matter in Frontal Operculum Cortex (L)	HP:0002155	Hypertriglyceridemia	13	0.000372972	0.00151599	0.246025	0.805684	0.241588	0.8114	0.981964
PGS001558	Volume of grey matter in Frontal Orbital Cortex (L)	HP:0002155	Hypertriglyceridemia	13	0.000417838	0.00150121	0.278334	0.780781	0.242304	0.7781	0.981964
PGS001575	Volume of grey matter in Lateral Occipital Cortex, superior division (R)	HP:0002155	Hypertriglyceridemia	13	0.00041855	0.00151456	0.276352	0.782302	0.242257	0.7859	0.981964
PGS001579	Volume of grey matter in Middle Temporal Gyrus, posterior division (R)	HP:0002155	Hypertriglyceridemia	13	-0.000494493	0.00153316	-0.322531	0.747079	0.243427	0.7445	0.981964
PGS001591	Volume of grey matter in Precentral Gyrus (R)	HP:0002155	Hypertriglyceridemia	13	-0.000353836	0.00148494	-0.238283	0.811683	0.241429	0.8111	0.981964
PGS001592	Volume of grey matter in Precuneous Cortex (L)	HP:0002155	Hypertriglyceridemia	13	0.000421243	0.001479	0.284815	0.775811	0.242458	0.775	0.981964
PGS001600	Volume of grey matter in Superior Temporal Gyrus, posterior division (L)	HP:0002155	Hypertriglyceridemia	13	-0.000441913	0.00150478	-0.293672	0.769034	0.242675	0.7736	0.981964
PGS001601	Volume of grey matter in Supracalcarine Cortex (L)	HP:0002155	Hypertriglyceridemia	13	0.000493975	0.0015491	0.318877	0.749848	0.243328	0.7462	0.981964
PGS001606	Volume of grey matter in Temporal Pole (L)	HP:0002155	Hypertriglyceridemia	13	0.000414152	0.00151934	0.272586	0.785195	0.24217	0.7836	0.981964
PGS001635	Volume of putamen (L)	HP:0002155	Hypertriglyceridemia	13	0.000578007	0.00150161	0.384925	0.700327	0.245293	0.7052	0.981964
PGS001636	Volume of putamen (R)	HP:0002155	Hypertriglyceridemia	13	0.000443336	0.00146777	0.302046	0.762643	0.242886	0.7637	0.981964
PGS001650	WA FA in tract forceps major	HP:0002155	Hypertriglyceridemia	13	-0.000409867	0.00150899	-0.271617	0.78594	0.242148	0.7879	0.981964
PGS001659	WA FA in tract uncinate fasciculus (L)	HP:0002155	Hypertriglyceridemia	13	0.000511514	0.00150244	0.340456	0.733544	0.243929	0.7337	0.981964
PGS001689	WA ISOVF in tract acoustic radiation (R)	HP:0002155	Hypertriglyceridemia	13	0.000427808	0.00151427	0.282518	0.777571	0.242403	0.7855	0.981964
PGS001692	WA ISOVF in tract cingulate gyrus part of cingulum (R)	HP:0002155	Hypertriglyceridemia	13	0.000386135	0.00152739	0.252807	0.800439	0.241731	0.8048	0.981964
PGS001698	WA ISOVF in tract superior longitudinal fasciculus (L)	HP:0002155	Hypertriglyceridemia	13	0.000590806	0.00151635	0.389624	0.69685	0.245447	0.7013	0.981964
PGS001711	WA L1 in tract superior thalamic radiation (L)	HP:0002155	Hypertriglyceridemia	13	0.000545948	0.00152297	0.358475	0.72002	0.244461	0.7133	0.981964
PGS001712	WA L1 in tract superior thalamic radiation (R)	HP:0002155	Hypertriglyceridemia	13	0.000524341	0.00151156	0.346889	0.728706	0.244116	0.7317	0.981964
PGS001715	WA L2 in tract anterior thalamic radiation (L)	HP:0002155	Hypertriglyceridemia	13	-0.000385362	0.00152214	-0.253171	0.800158	0.241739	0.7988	0.981964
PGS001730	WA L3 in tract anterior thalamic radiation (L)	HP:0002155	Hypertriglyceridemia	13	-0.000447537	0.00151567	-0.295274	0.76781	0.242715	0.7713	0.981964
PGS001733	WA L3 in tract cingulate gyrus part of cingulum (R)	HP:0002155	Hypertriglyceridemia	13	0.00041986	0.00149034	0.281722	0.778181	0.242384	0.7733	0.981964
PGS001745	WA MD in tract anterior thalamic radiation (L)	HP:0002155	Hypertriglyceridemia	13	-0.000362033	0.0015174	-0.238587	0.811447	0.241435	0.8111	0.981964
PGS001767	WA OD in tract inferior longitudinal fasciculus (R)	HP:0002155	Hypertriglyceridemia	13	0.000592215	0.00153339	0.386212	0.699374	0.245335	0.7004	0.981964
PGS001786	Appendectomy	HP:0002155	Hypertriglyceridemia	13	0.000514714	0.00150362	0.342317	0.732142	0.243983	0.7313	0.981964
PGS002022	Nontoxic multinodular goiter	HP:0002155	Hypertriglyceridemia	13	-0.00041448	0.00150797	-0.27486	0.783448	0.242223	0.7889	0.981964
PGS002044	Cataract	HP:0002155	Hypertriglyceridemia	13	-0.000472117	0.0015145	-0.31173	0.755273	0.243137	0.7565	0.981964
PGS002058	Hemorrhoids	HP:0002155	Hypertriglyceridemia	13	0.00044415	0.00153955	0.288493	0.772995	0.242547	0.7772	0.981964
PGS002068	Diverticulosis	HP:0002155	Hypertriglyceridemia	13	0.000600508	0.0015542	0.386377	0.699252	0.24534	0.701	0.981964
PGS002071	Other chronic nonalcoholic liver disease	HP:0002155	Hypertriglyceridemia	13	0.00044338	0.00152694	0.290371	0.771558	0.242593	0.7689	0.981964
PGS002076	Hyperplasia of prostate	HP:0002155	Hypertriglyceridemia	13	-0.000536695	0.0015189	-0.353344	0.723862	0.244307	0.7313	0.981964
PGS002080	Rhesus isoimmunization in pregnancy	HP:0002155	Hypertriglyceridemia	13	-0.000375683	0.00153026	-0.245503	0.806088	0.241577	0.7822	0.981964
PGS002082	Lupus (localized and systemic)	HP:0002155	Hypertriglyceridemia	13	-0.000424148	0.00151422	-0.280109	0.779418	0.242346	0.779	0.981964
PGS002091	Polymyalgia Rheumatica	HP:0002155	Hypertriglyceridemia	13	-0.000515208	0.00150176	-0.343069	0.731577	0.244005	0.7337	0.981964
PGS002107	Diagnosed with coeliac disease or gluten sensitivity	HP:0002155	Hypertriglyceridemia	13	-0.000541443	0.00151471	-0.357457	0.720781	0.244431	0.7216	0.981964
PGS002108	Cholesterol	HP:0002155	Hypertriglyceridemia	13	0.000488253	0.00151141	0.323044	0.746691	0.243441	0.7506	0.981964
PGS002124	Ever addicted to any substance or behaviour	HP:0002155	Hypertriglyceridemia	13	-0.000470265	0.00149327	-0.314923	0.752848	0.243222	0.7528	0.981964
PGS002136	Recent feelings of foreboding	HP:0002155	Hypertriglyceridemia	13	-0.000380023	0.00150361	-0.25274	0.800491	0.241729	0.8039	0.981964
PGS002151	Handedness (chirality/laterality)	HP:0002155	Hypertriglyceridemia	13	0.00050561	0.00152811	0.330873	0.74077	0.243657	0.7388	0.981964
PGS002159	Aspartate aminotransferase	HP:0002155	Hypertriglyceridemia	13	-0.000373198	0.00150888	-0.247334	0.804671	0.241615	0.7992	0.981964
PGS002181	Lipoprotein A	HP:0002155	Hypertriglyceridemia	13	0.000399908	0.00151835	0.263383	0.792278	0.241962	0.7921	0.981964
PGS002207	Mean corpuscular volume	HP:0002155	Hypertriglyceridemia	13	0.000515285	0.00150788	0.341728	0.732586	0.243966	0.729	0.981964
PGS002211	Myopia diagnosis	HP:0002155	Hypertriglyceridemia	13	-0.00055055	0.00149103	-0.369241	0.711981	0.244793	0.7102	0.981964
PGS002245	Liver fat (MRI-derived)	HP:0002155	Hypertriglyceridemia	13	-0.000576561	0.00150657	-0.382699	0.701978	0.24522	0.7095	0.981964
PGS002261	Neuroblastoma	HP:0002155	Hypertriglyceridemia	13	0.000467702	0.00153254	0.305181	0.760255	0.242966	0.7611	0.981964
PGS002282	Nonalcoholic fatty liver disease	HP:0002155	Hypertriglyceridemia	13	-0.000584557	0.00149831	-0.390143	0.696466	0.245464	0.7033	0.981964
PGS002319	College education	HP:0002155	Hypertriglyceridemia	13	-0.00049002	0.00149728	-0.327274	0.74349	0.243557	0.7441	0.981964
PGS002327	Forced Vital Capacity	HP:0002155	Hypertriglyceridemia	13	0.000504013	0.00152721	0.330023	0.741412	0.243633	0.739	0.981964
PGS002347	Respiratory and ear-nose-throat diseases	HP:0002155	Hypertriglyceridemia	13	0.000451458	0.00151788	0.297427	0.766167	0.242769	0.767	0.981964
PGS002732	Chronic elevation of alanine aminotransferase	HP:0002155	Hypertriglyceridemia	13	-0.000444839	0.00147594	-0.301393	0.763141	0.242869	0.7549	0.981964
PGS002749	Total knee replacement	HP:0002155	Hypertriglyceridemia	13	-0.000451772	0.00149062	-0.303077	0.761858	0.242912	0.7614	0.981964
PGS002763	Hip osteoarthritis	HP:0002155	Hypertriglyceridemia	13	0.000389217	0.00151455	0.256985	0.797213	0.241821	0.793	0.981964
PGS002764	Hypercholesterolemia	HP:0002155	Hypertriglyceridemia	13	0.000367109	0.00151779	0.241871	0.808901	0.241502	0.8114	0.981964
PGS002780	Incident type 2 diabetes	HP:0002155	Hypertriglyceridemia	13	-0.000553116	0.00152865	-0.361834	0.717509	0.244564	0.7208	0.981964
PGS002790	Autism spectrum disorder	HP:0002155	Hypertriglyceridemia	13	0.000392545	0.00152442	0.257504	0.796812	0.241832	0.7984	0.981964
PGS002932	Fasting Plasma Glucose	HP:0002155	Hypertriglyceridemia	13	0.000487436	0.00151783	0.32114	0.748133	0.243389	0.7539	0.981964
PGS002937	Glucose	HP:0002155	Hypertriglyceridemia	13	-0.000535013	0.00153175	-0.349282	0.726908	0.244186	0.721	0.981964
PGS003242	Creatine	HP:0002155	Hypertriglyceridemia	13	0.000549868	0.00153122	0.359104	0.71955	0.244481	0.7139	0.981964
PGS003354	Childhood steroid-sensitive nephrotic syndrome	HP:0002155	Hypertriglyceridemia	13	0.000404713	0.00152271	0.265785	0.790428	0.242015	0.8061	0.981964
PGS003361	Age of smoking initiation	HP:0002155	Hypertriglyceridemia	13	-0.000517988	0.0015388	-0.336618	0.736435	0.243819	0.7304	0.981964
PGS000984	Frequency of playing computer games	HP:0001792	Small nail	5	0.000228961	0.000944174	0.242499	0.808415	0.427576	0.8139	0.981969
PGS000707	Cholecystitis	HP:0001903	Anemia	25	0.000776179	0.00208964	0.371441	0.710343	0.298169	0.7116	0.981978
PGS001541	Volume of brain, grey+white matter (normalised for head size)	HP:0001903	Anemia	25	0.000773582	0.00210398	0.367675	0.713148	0.298051	0.7116	0.981978
PGS001642	Volumetric scaling from T1 head image to standard space	HP:0001903	Anemia	25	0.000764044	0.0020628	0.370391	0.711124	0.298136	0.7119	0.981978
PGS002749	Total knee replacement	HP:0001903	Anemia	25	0.0007711	0.00206129	0.374086	0.708374	0.298252	0.711	0.981978
PGS001287	Psoriatic arthropathy	HP:0001655	Patent foramen ovale	48	-0.000831487	0.00288887	-0.287824	0.773507	0.362818	0.7687	0.981991
PGS001493	Mean ISOVF in anterior corona radiata on FA skeleton (L)	HP:0001655	Patent foramen ovale	48	0.00086437	0.00292376	0.295637	0.767533	0.363012	0.7685	0.981991
PGS002102	Apolipoprotein B	HP:0001655	Patent foramen ovale	48	0.000885191	0.00292849	0.302268	0.762474	0.363181	0.7662	0.981991
PGS002152	Alcohol intake frequency	HP:0001655	Patent foramen ovale	48	0.000866545	0.00289819	0.298995	0.76497	0.363097	0.7672	0.981991
PGS001111	Male genital tract cancer	HP:0000093	Proteinuria	9	0.000706712	0.00126307	0.559519	0.57586	0.436466	0.5793	0.981995
PGS000100	Mean corpuscular hemoglobin concentration	HP:0000483	Astigmatism	49	-0.00104636	0.00291197	-0.359329	0.719381	0.136543	0.7211	0.981998
PGS000325	Oligoarthritis Juvenile Idiophatic Arthritis	HP:0000483	Astigmatism	49	0.00106164	0.00291179	0.364601	0.715442	0.136706	0.7256	0.981998
PGS001321	Eye problems/disorders (Glaucoma)	HP:0000483	Astigmatism	49	-0.00101877	0.00292379	-0.348443	0.727539	0.136215	0.7254	0.981998
PGS001409	Intra-ocular pressure, corneal-compensated (L)	HP:0000483	Astigmatism	49	0.00103767	0.00291207	0.356334	0.721622	0.136452	0.7255	0.981998
PGS001432	Mean FA in posterior thalamic radiation on FA skeleton (L)	HP:0000483	Astigmatism	49	0.00101722	0.00290834	0.34976	0.72655	0.136254	0.7263	0.981998
PGS001706	WA L1 in tract inferior fronto-occipital fasciculus (R)	HP:0000483	Astigmatism	49	0.00103348	0.00289135	0.357439	0.720795	0.136485	0.7189	0.981998
PGS001738	WA L3 in tract inferior longitudinal fasciculus (R)	HP:0000483	Astigmatism	49	0.0010124	0.00291512	0.347293	0.728402	0.13618	0.7268	0.981998
PGS001771	WA OD in tract superior thalamic radiation (R)	HP:0000483	Astigmatism	49	0.00105565	0.00290004	0.364013	0.715881	0.136687	0.7221	0.981998
PGS001985	logMAR in round (left/right)	HP:0000483	Astigmatism	49	0.00104971	0.00295121	0.355687	0.722107	0.136432	0.7198	0.981998
PGS002207	Mean corpuscular volume	HP:0000483	Astigmatism	49	0.00100976	0.00290665	0.347395	0.728325	0.136183	0.7269	0.981998
PGS002303	Diffuse large B-cell lymphoma	HP:0000483	Astigmatism	49	-0.00104656	0.00288492	-0.36277	0.716809	0.136649	0.7269	0.981998
PGS002357	White Blood Count	HP:0000483	Astigmatism	49	0.00105076	0.00293809	0.357633	0.72065	0.136491	0.7227	0.981998
PGS000265	Matrix metalloproteinase-10 (MMP-10) serum levels	HP:0001371	Flexion contracture	16	-0.000522066	0.001671	-0.312428	0.754743	0.0967335	0.7493	0.982004
PGS000758	Adult standing height	HP:0001371	Flexion contracture	16	0.000538673	0.00169541	0.317724	0.750722	0.0968749	0.7524	0.982004
PGS001103	Body fat percentage (left leg)	HP:0001371	Flexion contracture	16	0.000535737	0.00166467	0.321828	0.747612	0.0969861	0.7522	0.982004
PGS001135	Arthritis (nos)	HP:0001371	Flexion contracture	16	0.000544794	0.00169963	0.320537	0.74859	0.096951	0.7504	0.982004
PGS002098	Recent poor appetite or overeating	HP:0001371	Flexion contracture	16	-0.000536255	0.00167357	-0.320425	0.748674	0.0969479	0.7525	0.982004
PGS000088	Basophil count	HP:0002744	Bilateral cleft lip and palate	5	0.000957025	0.000932903	1.02586	0.305064	0.128871	0.3056	0.982018
PGS000100	Mean corpuscular hemoglobin concentration	HP:0002744	Bilateral cleft lip and palate	5	-0.000924303	0.000939003	-0.984345	0.325046	0.125346	0.3296	0.982018
PGS000106	Neutrophil percentage of white cells	HP:0002744	Bilateral cleft lip and palate	5	-0.000898749	0.000915423	-0.981786	0.326306	0.125134	0.3209	0.982018
PGS000197	Spondyloarthroparthy	HP:0002744	Bilateral cleft lip and palate	5	0.000832289	0.000949208	0.876825	0.380671	0.116893	0.3831	0.982018
PGS000201	Problematic Alcohol Use	HP:0002744	Bilateral cleft lip and palate	5	0.000995338	0.00096842	1.0278	0.304151	0.129039	0.3039	0.982018
PGS000227	Cathepsin D (CTSD) serum levels	HP:0002744	Bilateral cleft lip and palate	5	0.000861276	0.000946599	0.909864	0.362987	0.119387	0.3628	0.982018
PGS000230	C-X-C motif chemokine 1 (CXCL1) serum levels	HP:0002744	Bilateral cleft lip and palate	5	-0.000839073	0.000951456	-0.881882	0.37793	0.117269	0.37	0.982018
PGS000233	Dickkopf-related protein 1 (Dkk-1) serum levels	HP:0002744	Bilateral cleft lip and palate	5	0.000855355	0.000961505	0.8896	0.373771	0.117846	0.377	0.982018
PGS000236	Endothelial cell-specific molecule 1 (ESM-1) serum levels	HP:0002744	Bilateral cleft lip and palate	5	0.000824817	0.000959542	0.859594	0.3901	0.115629	0.3826	0.982018
PGS000249	Interleukin-18 (IL-18) serum levels	HP:0002744	Bilateral cleft lip and palate	5	-0.000852902	0.000954835	-0.893246	0.371817	0.118121	0.3689	0.982018
PGS000269	Myeloperoxidase (MPO) serum levels	HP:0002744	Bilateral cleft lip and palate	5	-0.000963276	0.000935462	-1.02973	0.303241	0.129208	0.2993	0.982018
PGS000295	Vascular endothelial growth factor D (VEGF-D) serum levels	HP:0002744	Bilateral cleft lip and palate	5	-0.00092008	0.000937281	-0.981648	0.326374	0.125122	0.3247	0.982018
PGS000395	Cancer of bronchus; lung	HP:0002744	Bilateral cleft lip and palate	5	0.000894522	0.000925273	0.966765	0.33376	0.123898	0.3423	0.982018
PGS000469	Carcinoma in situ of skin	HP:0002744	Bilateral cleft lip and palate	5	-0.000986994	0.000961656	-1.02635	0.304833	0.128914	0.3113	0.982018
PGS000614	Cancer of bladder	HP:0002744	Bilateral cleft lip and palate	5	-0.000980396	0.000936974	-1.04634	0.29551	0.130664	0.2904	0.982018
PGS000652	Multiple myeloma	HP:0002744	Bilateral cleft lip and palate	5	-0.000825523	0.000934837	-0.883065	0.377291	0.117357	0.3807	0.982018
PGS000674	AST to ALT ratio	HP:0002744	Bilateral cleft lip and palate	5	-0.000925653	0.000927069	-0.998473	0.318152	0.12653	0.3023	0.982018
PGS000679	Creatinine in urine [umol/L]	HP:0002744	Bilateral cleft lip and palate	5	-0.000868523	0.000936385	-0.927528	0.353747	0.120758	0.3404	0.982018
PGS000738	Vitiligo	HP:0002744	Bilateral cleft lip and palate	5	-0.000837583	0.000960722	-0.871827	0.383391	0.116524	0.3848	0.982018
PGS000819	Diabetic retinopathy	HP:0002744	Bilateral cleft lip and palate	5	-0.000933272	0.000920479	-1.0139	0.310735	0.127841	0.3129	0.982018
PGS000882	25-hydroxyvitamin D	HP:0002744	Bilateral cleft lip and palate	5	-0.000867325	0.00095991	-0.903548	0.366327	0.118903	0.3674	0.982018
PGS000930	Blood clot (diagnosed by doctor)	HP:0002744	Bilateral cleft lip and palate	5	0.000860576	0.000936065	0.919355	0.358004	0.12012	0.363	0.982018
PGS000931	Blood clot or deep vein thrombosis (diagnosed by doctor)	HP:0002744	Bilateral cleft lip and palate	5	0.000891584	0.000937942	0.950575	0.341917	0.122586	0.3326	0.982018
PGS000940	Intestinal malabsorption (time-to-event)	HP:0002744	Bilateral cleft lip and palate	5	-0.000923741	0.000928161	-0.995238	0.319722	0.126257	0.3279	0.982018
PGS000958	Essential hypertension	HP:0002744	Bilateral cleft lip and palate	5	0.000841892	0.000923359	0.911772	0.361982	0.119534	0.3687	0.982018
PGS000959	Connective tissue disorder	HP:0002744	Bilateral cleft lip and palate	5	0.000951349	0.000954053	0.997167	0.318786	0.12642	0.3178	0.982018
PGS000963	Follicular cysts of skin and subcutaneous tissue (time-to-event)	HP:0002744	Bilateral cleft lip and palate	5	-0.000771841	0.000956369	-0.807053	0.419717	0.111929	0.3591	0.982018
PGS001019	Attending social / leisure activities (regular attendance at a gym or sports club)	HP:0002744	Bilateral cleft lip and palate	5	0.000944447	0.000948364	0.995869	0.319416	0.12631	0.3315	0.982018
PGS001023	Disorders of mineral metabolism (time-to-event)	HP:0002744	Bilateral cleft lip and palate	5	-0.000784718	0.000929705	-0.84405	0.398727	0.11451	0.3539	0.982018
PGS001070	Volume of ventricular cerebrospinal fluid (normalised for head size)	HP:0002744	Bilateral cleft lip and palate	5	0.000971411	0.000944527	1.02846	0.303838	0.129097	0.3059	0.982018
PGS001075	Usual walking pace	HP:0002744	Bilateral cleft lip and palate	5	0.000825658	0.000936742	0.881414	0.378183	0.117234	0.3765	0.982018
PGS001103	Body fat percentage (left leg)	HP:0002744	Bilateral cleft lip and palate	5	-0.000886263	0.000932627	-0.950287	0.342064	0.122563	0.3425	0.982018
PGS001108	Basal metabolic rate	HP:0002744	Bilateral cleft lip and palate	5	-0.000874658	0.000931544	-0.938934	0.34786	0.121657	0.3514	0.982018
PGS001117	Started insulin within one year diagnosis of diabetes	HP:0002744	Bilateral cleft lip and palate	5	-0.00083156	0.000931654	-0.892563	0.372182	0.118069	0.3689	0.982018
PGS001155	Impedance (left leg)	HP:0002744	Bilateral cleft lip and palate	5	0.000969323	0.00092762	1.04496	0.29615	0.130542	0.2997	0.982018
PGS001158	Left leg mass (predicted)	HP:0002744	Bilateral cleft lip and palate	5	-0.0009392	0.000926779	-1.0134	0.310972	0.127798	0.3186	0.982018
PGS001159	Right leg mass (predicted)	HP:0002744	Bilateral cleft lip and palate	5	-0.000860801	0.000926466	-0.929123	0.35292	0.120883	0.3595	0.982018
PGS001161	Whole body impedance	HP:0002744	Bilateral cleft lip and palate	5	0.000970145	0.000937093	1.03527	0.300648	0.129691	0.2992	0.982018
PGS001166	Leg fat free mass (L)	HP:0002744	Bilateral cleft lip and palate	5	-0.000968593	0.00092719	-1.04465	0.29629	0.130515	0.2921	0.982018
PGS001167	Leg fat-free mass (R)	HP:0002744	Bilateral cleft lip and palate	5	-0.000858597	0.00092621	-0.927	0.354021	0.120717	0.3581	0.982018
PGS001169	Whole body fat free mass	HP:0002744	Bilateral cleft lip and palate	5	-0.000814659	0.000934401	-0.871852	0.383378	0.116526	0.3749	0.982018
PGS001174	Cholelithiasis (time-to-event)	HP:0002744	Bilateral cleft lip and palate	5	0.000888401	0.000944892	0.940214	0.347204	0.121759	0.3425	0.982018
PGS001237	Lung function (FVC)	HP:0002744	Bilateral cleft lip and palate	5	-0.000872498	0.000941643	-0.926569	0.354245	0.120683	0.3585	0.982018
PGS001278	previously: Blood clot in the leg (DVT) or lung	HP:0002744	Bilateral cleft lip and palate	5	0.000955616	0.000937827	1.01897	0.308322	0.128276	0.3003	0.982018
PGS001279	previously: Blood clot in the lung	HP:0002744	Bilateral cleft lip and palate	5	0.000800407	0.000936434	0.854739	0.392782	0.115277	0.3846	0.982018
PGS001296	Insulin-dependent diabetes mellitus (time-to-event)	HP:0002744	Bilateral cleft lip and palate	5	-0.000980034	0.000934266	-1.04899	0.294291	0.130898	0.2975	0.982018
PGS001298	Obesity (time-to-event)	HP:0002744	Bilateral cleft lip and palate	5	-0.000857086	0.000940618	-0.911195	0.362286	0.119489	0.3548	0.982018
PGS001321	Eye problems/disorders (Glaucoma)	HP:0002744	Bilateral cleft lip and palate	5	0.000878998	0.000942832	0.932295	0.351279	0.121132	0.3484	0.982018
PGS001331	Crohns disease	HP:0002744	Bilateral cleft lip and palate	5	0.000829125	0.000956293	0.86702	0.386019	0.116171	0.388	0.982018
PGS001335	Vascular/heart problems diagnosed by doctor High BP	HP:0002744	Bilateral cleft lip and palate	5	0.000856787	0.00092263	0.928635	0.353173	0.120845	0.3655	0.982018
PGS001364	6mm cylindrical power angle (L)	HP:0002744	Bilateral cleft lip and palate	5	0.000875341	0.00093951	0.931699	0.351587	0.121085	0.3476	0.982018
PGS001379	Body surface area	HP:0002744	Bilateral cleft lip and palate	5	-0.00088572	0.000942297	-0.939958	0.347335	0.121738	0.3427	0.982018
PGS001396	Frequency of unenthusiasm / disinterest in last 2 weeks	HP:0002744	Bilateral cleft lip and palate	5	0.000809974	0.000945939	0.856265	0.391938	0.115388	0.3865	0.982018
PGS001421	Mean FA in cingulum hippocampus on FA skeleton (L)	HP:0002744	Bilateral cleft lip and palate	5	-0.000888187	0.000948899	-0.936018	0.349359	0.121426	0.3491	0.982018
PGS001424	Mean FA in external capsule on FA skeleton (R)	HP:0002744	Bilateral cleft lip and palate	5	0.000825894	0.000944022	0.874867	0.381735	0.116748	0.3882	0.982018
PGS001439	Mean FA in superior cerebellar peduncle on FA skeleton (L)	HP:0002744	Bilateral cleft lip and palate	5	-0.000955872	0.000937181	-1.01994	0.307859	0.12836	0.3058	0.982018
PGS001442	Mean FA in superior corona radiata on FA skeleton (R)	HP:0002744	Bilateral cleft lip and palate	5	0.000951181	0.000960812	0.989975	0.322287	0.125816	0.321	0.982018
PGS001458	Mean ICVF in cingulum cingulate gyrus on FA skeleton (R)	HP:0002744	Bilateral cleft lip and palate	5	0.000831225	0.000944432	0.880132	0.378877	0.117139	0.3733	0.982018
PGS001464	Mean ICVF in fornix cres+stria terminalis on FA skeleton (R)	HP:0002744	Bilateral cleft lip and palate	5	0.000978087	0.000938905	1.04173	0.297643	0.130257	0.297	0.982018
PGS001502	Mean ISOVF in sagittal stratum on FA skeleton (L)	HP:0002744	Bilateral cleft lip and palate	5	-0.000860726	0.000948473	-0.907486	0.364242	0.119204	0.3574	0.982018
PGS001504	Mean ISOVF in superior cerebellar peduncle on FA skeleton (R)	HP:0002744	Bilateral cleft lip and palate	5	0.000918567	0.000944899	0.972133	0.331084	0.124337	0.3339	0.982018
PGS001507	Median T2star in caudate (L)	HP:0002744	Bilateral cleft lip and palate	5	-0.000821147	0.000945112	-0.868835	0.385025	0.116304	0.3815	0.982018
PGS001546	Volume of grey matter in Amygdala (L)	HP:0002744	Bilateral cleft lip and palate	5	0.000901268	0.000922165	0.97734	0.328501	0.124766	0.3288	0.982018
PGS001569	Volume of grey matter in Insular Cortex (L)	HP:0002744	Bilateral cleft lip and palate	5	-0.000833176	0.000941384	-0.885054	0.376217	0.117506	0.3678	0.982018
PGS001575	Volume of grey matter in Lateral Occipital Cortex, superior division (R)	HP:0002744	Bilateral cleft lip and palate	5	-0.000902158	0.000941436	-0.958278	0.338021	0.123207	0.3354	0.982018
PGS001585	Volume of grey matter in Parahippocampal Gyrus, posterior division (L)	HP:0002744	Bilateral cleft lip and palate	5	-0.000804584	0.000928067	-0.866947	0.386059	0.116165	0.3859	0.982018
PGS001598	Volume of grey matter in Superior Frontal Gyrus (R)	HP:0002744	Bilateral cleft lip and palate	5	0.000850545	0.000937372	0.907372	0.364302	0.119196	0.381	0.982018
PGS001605	Volume of grey matter in Temporal Fusiform Cortex, posterior division (R)	HP:0002744	Bilateral cleft lip and palate	5	-0.000825457	0.000945808	-0.872753	0.382886	0.116592	0.3806	0.982018
PGS001607	Volume of grey matter in Temporal Pole (R)	HP:0002744	Bilateral cleft lip and palate	5	-0.000937031	0.000939613	-0.997252	0.318744	0.126427	0.3142	0.982018
PGS001614	Volume of grey matter in Vermis Crus II Cerebellum	HP:0002744	Bilateral cleft lip and palate	5	0.00100988	0.000952198	1.06058	0.288989	0.131931	0.2935	0.982018
PGS001616	Volume of grey matter in Vermis VI Cerebellum	HP:0002744	Bilateral cleft lip and palate	5	-0.000838273	0.000944542	-0.887491	0.374905	0.117688	0.3804	0.982018
PGS001625	Volume of grey matter in VIIIa Cerebellum (L)	HP:0002744	Bilateral cleft lip and palate	5	0.000886158	0.000940466	0.942255	0.346158	0.121921	0.3507	0.982018
PGS001672	WA ICVF in tract inferior fronto-occipital fasciculus (R)	HP:0002744	Bilateral cleft lip and palate	5	0.000828912	0.00094154	0.880379	0.378743	0.117157	0.3813	0.982018
PGS001683	WA ICVF in tract superior longitudinal fasciculus (R)	HP:0002744	Bilateral cleft lip and palate	5	0.000847907	0.000947619	0.894776	0.370998	0.118237	0.3798	0.982018
PGS001685	WA ICVF in tract superior thalamic radiation (R)	HP:0002744	Bilateral cleft lip and palate	5	0.000824087	0.000938377	0.878205	0.379921	0.116995	0.3809	0.982018
PGS001696	WA ISOVF in tract inferior longitudinal fasciculus (R)	HP:0002744	Bilateral cleft lip and palate	5	0.000930351	0.000933367	0.996768	0.318979	0.126386	0.3145	0.982018
PGS001697	WA ISOVF in tract posterior thalamic radiation (R)	HP:0002744	Bilateral cleft lip and palate	5	-0.000833718	0.000942617	-0.884471	0.376532	0.117462	0.3755	0.982018
PGS001709	WA L1 in tract superior longitudinal fasciculus (L)	HP:0002744	Bilateral cleft lip and palate	5	-0.000900621	0.000941978	-0.956096	0.339122	0.123031	0.3415	0.982018
PGS001735	WA L3 in tract inferior fronto-occipital fasciculus (L)	HP:0002744	Bilateral cleft lip and palate	5	0.000996051	0.000950853	1.04753	0.294961	0.130769	0.2954	0.982018
PGS001750	WA MD in tract inferior fronto-occipital fasciculus (L)	HP:0002744	Bilateral cleft lip and palate	5	0.000919041	0.000958795	0.958538	0.33789	0.123228	0.3361	0.982018
PGS001759	WA MO in tract forceps minor	HP:0002744	Bilateral cleft lip and palate	5	0.000930868	0.000952672	0.977113	0.328613	0.124747	0.3273	0.982018
PGS001795	Uterine cancer	HP:0002744	Bilateral cleft lip and palate	5	0.000949694	0.000961591	0.987628	0.323436	0.12562	0.3296	0.982018
PGS001985	logMAR in round (left/right)	HP:0002744	Bilateral cleft lip and palate	5	0.000888794	0.000951675	0.933926	0.350437	0.121261	0.3493	0.982018
PGS002022	Nontoxic multinodular goiter	HP:0002744	Bilateral cleft lip and palate	5	-0.000887115	0.000937345	-0.946412	0.344035	0.122253	0.3496	0.982018
PGS002031	Disorders of iron metabolism	HP:0002744	Bilateral cleft lip and palate	5	-0.000846146	0.00092971	-0.910118	0.362853	0.119406	0.2888	0.982018
PGS002033	Overweight, obesity and other hyperalimentation	HP:0002744	Bilateral cleft lip and palate	5	-0.000909207	0.000937983	-0.969322	0.332484	0.124107	0.33	0.982018
PGS002063	Esophagitis, GERD and related diseases	HP:0002744	Bilateral cleft lip and palate	5	-0.000886266	0.000939153	-0.943686	0.345426	0.122035	0.3519	0.982018
PGS002067	Celiac disease	HP:0002744	Bilateral cleft lip and palate	5	-0.000917595	0.000936837	-0.979462	0.327452	0.124941	0.3279	0.982018
PGS002077	Endometriosis	HP:0002744	Bilateral cleft lip and palate	5	0.00094417	0.000961494	0.981982	0.326209	0.12515	0.3315	0.982018
PGS002087	Sebaceous cyst	HP:0002744	Bilateral cleft lip and palate	5	-0.000951776	0.000969313	-0.981908	0.326246	0.125144	0.3044	0.982018
PGS002101	Apolipoprotein A	HP:0002744	Bilateral cleft lip and palate	5	-0.000874325	0.000959266	-0.911452	0.36215	0.119509	0.3644	0.982018
PGS002109	Hair colour (natural, before greying)	HP:0002744	Bilateral cleft lip and palate	5	0.000891235	0.000945099	0.943007	0.345773	0.121981	0.3529	0.982018
PGS002121	RR interval	HP:0002744	Bilateral cleft lip and palate	5	-0.000976758	0.000939031	-1.04018	0.298364	0.130121	0.2936	0.982018
PGS002156	Age first had sexual intercourse	HP:0002744	Bilateral cleft lip and palate	5	0.000957279	0.000937357	1.02125	0.307239	0.128473	0.302	0.982018
PGS002162	Creatinine (enzymatic) in urine	HP:0002744	Bilateral cleft lip and palate	5	-0.000805446	0.000930791	-0.865335	0.386943	0.116047	0.3793	0.982018
PGS002203	Lymphocyte percentage	HP:0002744	Bilateral cleft lip and palate	5	0.000823531	0.000920594	0.894565	0.371111	0.118221	0.3708	0.982018
PGS002223	Sensitive stomach	HP:0002744	Bilateral cleft lip and palate	5	-0.000906541	0.000921894	-0.983347	0.325537	0.125263	0.3262	0.982018
PGS002236	Ascending aorta diameter (MRI-derived)	HP:0002744	Bilateral cleft lip and palate	5	0.000844586	0.000950474	0.888595	0.374311	0.117771	0.3726	0.982018
PGS002242	Breast cancer	HP:0002744	Bilateral cleft lip and palate	5	-0.000859932	0.000945263	-0.909727	0.363059	0.119376	0.3625	0.982018
PGS002247	Melanoma	HP:0002744	Bilateral cleft lip and palate	5	-0.000895233	0.000954062	-0.938339	0.348166	0.12161	0.3446	0.982018
PGS002255	Physical activity (measured)	HP:0002744	Bilateral cleft lip and palate	5	-0.000836462	0.000951474	-0.879122	0.379424	0.117063	0.3747	0.982018
PGS002279	Reduced left ventricular ejection fraction	HP:0002744	Bilateral cleft lip and palate	5	-0.00091888	0.000946869	-0.97044	0.331926	0.124198	0.3321	0.982018
PGS002304	Follicular lymphoma	HP:0002744	Bilateral cleft lip and palate	5	-0.000875132	0.000959146	-0.912408	0.361647	0.119583	0.3665	0.982018
PGS002317	Childless	HP:0002744	Bilateral cleft lip and palate	5	0.000871319	0.00093992	0.927014	0.354014	0.120718	0.3563	0.982018
PGS002330	Hair Color	HP:0002744	Bilateral cleft lip and palate	5	-0.000801467	0.000952023	-0.841857	0.399953	0.114354	0.3878	0.982018
PGS002333	High Light Scatter Reticulocyte Count	HP:0002744	Bilateral cleft lip and palate	5	0.000876505	0.000932932	0.939517	0.347562	0.121703	0.3486	0.982018
PGS002732	Chronic elevation of alanine aminotransferase	HP:0002744	Bilateral cleft lip and palate	5	0.000854071	0.000917447	0.930921	0.351989	0.121024	0.3279	0.982018
PGS002753	Alzheimer's disease	HP:0002744	Bilateral cleft lip and palate	5	-0.000931898	0.00095105	-0.979863	0.327254	0.124975	0.3325	0.982018
PGS002755	Atopic dermatitis	HP:0002744	Bilateral cleft lip and palate	5	-0.000884195	0.000965724	-0.915578	0.359982	0.119827	0.3566	0.982018
PGS002770	Stroke	HP:0002744	Bilateral cleft lip and palate	5	-0.000963946	0.000952567	-1.01195	0.311668	0.127674	0.3154	0.982018
PGS002788	Type 2 bipolar disorder	HP:0002744	Bilateral cleft lip and palate	5	0.00093556	0.000948949	0.98589	0.324288	0.125475	0.3261	0.982018
PGS002932	Fasting Plasma Glucose	HP:0002744	Bilateral cleft lip and palate	5	0.000961148	0.000943455	1.01875	0.308424	0.128258	0.3105	0.982018
PGS002937	Glucose	HP:0002744	Bilateral cleft lip and palate	5	-0.000904172	0.000952136	-0.949625	0.3424	0.12251	0.3362	0.982018
PGS002997	Hypertension	HP:0002744	Bilateral cleft lip and palate	5	-0.00094981	0.000944191	-1.00595	0.314542	0.127163	0.3173	0.982018
PGS003147	Triglycerides	HP:0002744	Bilateral cleft lip and palate	5	0.000851659	0.000926039	0.919679	0.357834	0.120145	0.3601	0.982018
PGS003282	Cystatin C	HP:0002744	Bilateral cleft lip and palate	5	-0.000952509	0.000949843	-1.00281	0.316056	0.126896	0.3187	0.982018
PGS003361	Age of smoking initiation	HP:0002744	Bilateral cleft lip and palate	5	0.000824244	0.00095655	0.861685	0.388948	0.115781	0.3834	0.982018
PGS003382	Skin cutaneous melanoma	HP:0002744	Bilateral cleft lip and palate	5	0.000863287	0.000951193	0.907583	0.364191	0.119212	0.3552	0.982018
PGS000013	Coronary artery disease	HP:0008619	Bilateral sensorineural hearing impairment	15	0.000219046	0.00162405	0.134876	0.892722	0.309796	0.891	0.982019
PGS000217	Adrenomedullin (ADM) serum levels	HP:0008619	Bilateral sensorineural hearing impairment	15	0.000221702	0.00162016	0.136839	0.891169	0.309819	0.8907	0.982019
PGS000972	Microalbumin [> 40 mg/L]	HP:0008619	Bilateral sensorineural hearing impairment	15	-0.000225103	0.00165081	-0.136359	0.891549	0.309813	0.8911	0.982019
PGS000998	Comparative body height at age 10	HP:0008619	Bilateral sensorineural hearing impairment	15	0.000222881	0.00162588	0.137083	0.890977	0.309822	0.8854	0.982019
PGS001242	Ankle spacing width (L)	HP:0008619	Bilateral sensorineural hearing impairment	15	-0.000228501	0.00160244	-0.142595	0.886622	0.309887	0.8868	0.982019
PGS001370	Age asthma diagnosed	HP:0008619	Bilateral sensorineural hearing impairment	15	-0.000228243	0.00165926	-0.137558	0.890602	0.309827	0.8923	0.982019
PGS001425	Mean FA in fornix cres+stria terminalis on FA skeleton (R)	HP:0008619	Bilateral sensorineural hearing impairment	15	0.000222894	0.00163862	0.136026	0.891813	0.30981	0.8891	0.982019
PGS001544	Volume of grey matter	HP:0008619	Bilateral sensorineural hearing impairment	15	-0.000229101	0.00160302	-0.142918	0.886367	0.309891	0.8885	0.982019
PGS001596	Volume of grey matter in Subcallosal Cortex (R)	HP:0008619	Bilateral sensorineural hearing impairment	15	0.000223916	0.00162774	0.137562	0.890598	0.309827	0.8878	0.982019
PGS001622	Volume of grey matter in VI Cerebellum (R)	HP:0008619	Bilateral sensorineural hearing impairment	15	-0.000213475	0.00163097	-0.130889	0.895874	0.309752	0.8906	0.982019
PGS002057	Varicose veins	HP:0008619	Bilateral sensorineural hearing impairment	15	0.000231986	0.00163884	0.141555	0.887444	0.309875	0.8898	0.982019
PGS002066	Ulcerative colitis	HP:0008619	Bilateral sensorineural hearing impairment	15	0.000219111	0.00161932	0.13531	0.892378	0.309801	0.8927	0.982019
PGS002116	P duration	HP:0008619	Bilateral sensorineural hearing impairment	15	-0.000250201	0.00165462	-0.151214	0.87982	0.309994	0.8827	0.982019
PGS002212	Daytime dozing / sleeping (narcolepsy)	HP:0008619	Bilateral sensorineural hearing impairment	15	-0.000212894	0.00161855	-0.131534	0.895364	0.309759	0.8936	0.982019
PGS002247	Melanoma	HP:0008619	Bilateral sensorineural hearing impairment	15	0.000228285	0.00164744	0.138569	0.889802	0.309839	0.8934	0.982019
PGS002776	Incident coronary artery disease	HP:0008619	Bilateral sensorineural hearing impairment	15	0.000228644	0.00161761	0.141347	0.887608	0.309872	0.89	0.982019
PGS003133	Thinness	HP:0008619	Bilateral sensorineural hearing impairment	15	0.000235822	0.00168847	0.139666	0.888936	0.309852	0.8912	0.982019
PGS001482	Mean ICVF in superior cerebellar peduncle on FA skeleton (L)	HP:0003774	Stage 5 chronic kidney disease	5	0.000206524	0.000943919	0.218794	0.826829	0.242044	0.8276	0.982028
PGS002067	Celiac disease	HP:0001845	Overlapping toe	5	-0.000185217	0.000936718	-0.19773	0.843273	0.150189	0.85	0.982041
PGS002316	Cardiovascular disease	HP:0001845	Overlapping toe	5	-0.00017851	0.000937232	-0.190465	0.848961	0.15007	0.8493	0.982041
PGS000069	Serous epithelial ovarian cancer	HP:0007565	Multiple cafe-au-lait spots	24	-4.26983e-05	0.00204162	-0.0209139	0.983316	0.465905	0.9846	0.982046
PGS000234	Eosinophil cationic protein (ECP) serum levels	HP:0007565	Multiple cafe-au-lait spots	24	-7.25104e-05	0.00207151	-0.0350036	0.97208	0.465939	0.9705	0.982046
PGS000238	Tumor necrosis factor receptor superfamily member 6 (FAS) serum levels	HP:0007565	Multiple cafe-au-lait spots	24	4.80935e-05	0.00204243	0.0235473	0.981216	0.46591	0.9826	0.982046
PGS000253	Interleukin-6 receptor subunit alpha (IL-6RA) serum levels	HP:0007565	Multiple cafe-au-lait spots	24	3.29719e-05	0.00206358	0.015978	0.987253	0.465898	0.9867	0.982046
PGS000865	Hepatic fat content	HP:0007565	Multiple cafe-au-lait spots	24	9.49149e-05	0.0020459	0.0463928	0.963001	0.465978	0.9641	0.982046
PGS000943	Cholecystitis (time-to-event)	HP:0007565	Multiple cafe-au-lait spots	24	-9.74575e-05	0.00205858	-0.047342	0.962245	0.465982	0.9638	0.982046
PGS001105	Body fat percentage (trunk fat)	HP:0007565	Multiple cafe-au-lait spots	24	6.68761e-05	0.00206973	0.0323115	0.974226	0.465931	0.9768	0.982046
PGS001137	Retinal detachment	HP:0007565	Multiple cafe-au-lait spots	24	-6.6277e-05	0.00203599	-0.0325527	0.974034	0.465932	0.9737	0.982046
PGS001251	Other interstitial pulmonary diseases (time-to-event)	HP:0007565	Multiple cafe-au-lait spots	24	-7.84266e-05	0.00199915	-0.0392301	0.96871	0.465952	0.9686	0.982046
PGS001333	Chronic obstructive pulmonary disease (algorithmically-defined)	HP:0007565	Multiple cafe-au-lait spots	24	0.000103317	0.00202904	0.0509191	0.959394	0.465996	0.9613	0.982046
PGS001364	6mm cylindrical power angle (L)	HP:0007565	Multiple cafe-au-lait spots	24	-3.86087e-05	0.00204657	-0.018865	0.98495	0.465902	0.9838	0.982046
PGS001380	Corneal hysteresis (L)	HP:0007565	Multiple cafe-au-lait spots	24	4.47416e-05	0.0020592	0.0217277	0.982667	0.465907	0.9829	0.982046
PGS001399	GE / gI antigen for Varicella Zoster Virus	HP:0007565	Multiple cafe-au-lait spots	24	-6.41751e-05	0.00205234	-0.0312693	0.975057	0.465928	0.9761	0.982046
PGS001432	Mean FA in posterior thalamic radiation on FA skeleton (L)	HP:0007565	Multiple cafe-au-lait spots	24	5.84764e-05	0.00204296	0.0286234	0.977167	0.465921	0.9758	0.982046
PGS001441	Mean FA in superior corona radiata on FA skeleton (L)	HP:0007565	Multiple cafe-au-lait spots	24	-3.99468e-05	0.00208	-0.0192053	0.984679	0.465902	0.9832	0.982046
PGS001479	Mean ICVF in retrolenticular part of internal capsule on FA skeleton (R)	HP:0007565	Multiple cafe-au-lait spots	24	-3.82882e-05	0.00206121	-0.0185756	0.985181	0.465901	0.9859	0.982046
PGS001493	Mean ISOVF in anterior corona radiata on FA skeleton (L)	HP:0007565	Multiple cafe-au-lait spots	24	-4.49446e-05	0.00207696	-0.0216396	0.982737	0.465907	0.9821	0.982046
PGS001533	Tinnitus severity	HP:0007565	Multiple cafe-au-lait spots	24	6.45055e-05	0.00208178	0.0309857	0.975284	0.465927	0.9759	0.982046
PGS001622	Volume of grey matter in VI Cerebellum (R)	HP:0007565	Multiple cafe-au-lait spots	24	3.82847e-05	0.00205749	0.0186075	0.985156	0.465901	0.9862	0.982046
PGS001695	WA ISOVF in tract inferior longitudinal fasciculus (L)	HP:0007565	Multiple cafe-au-lait spots	24	7.79862e-05	0.00205354	0.0379765	0.96971	0.465948	0.9732	0.982046
PGS001708	WA L1 in tract inferior longitudinal fasciculus (R)	HP:0007565	Multiple cafe-au-lait spots	24	-7.65748e-05	0.00202571	-0.0378014	0.969849	0.465947	0.969	0.982046
PGS001723	WA L2 in tract inferior longitudinal fasciculus (L)	HP:0007565	Multiple cafe-au-lait spots	24	3.63961e-05	0.00207663	0.0175265	0.986018	0.4659	0.9844	0.982046
PGS001751	WA MD in tract inferior fronto-occipital fasciculus (R)	HP:0007565	Multiple cafe-au-lait spots	24	4.35043e-05	0.00203855	0.0213408	0.982976	0.465906	0.9841	0.982046
PGS002064	Appendiceal conditions	HP:0007565	Multiple cafe-au-lait spots	24	-5.61298e-05	0.00205446	-0.027321	0.978206	0.465918	0.979	0.982046
PGS002086	Diseases of hair and hair follicles	HP:0007565	Multiple cafe-au-lait spots	24	4.02318e-05	0.0020874	0.0192737	0.984624	0.465902	0.9846	0.982046
PGS002117	PP interval	HP:0007565	Multiple cafe-au-lait spots	24	9.35086e-05	0.00205229	0.045563	0.963662	0.465975	0.9645	0.982046
PGS002190	Platelet distribution width	HP:0007565	Multiple cafe-au-lait spots	24	-9.74075e-05	0.00203561	-0.0478517	0.961838	0.465984	0.964	0.982046
PGS002266	Nonsyndromic cleft lip with or without cleft palate	HP:0007565	Multiple cafe-au-lait spots	24	-6.10403e-05	0.00203399	-0.0300101	0.976062	0.465925	0.9725	0.982046
PGS002269	Age-related macular degeneration	HP:0007565	Multiple cafe-au-lait spots	24	-6.94837e-05	0.00204409	-0.0339925	0.972886	0.465936	0.9732	0.982046
PGS002747	Gastrointestinal cancer	HP:0007565	Multiple cafe-au-lait spots	24	7.47852e-05	0.00204895	0.0364992	0.970887	0.465943	0.9721	0.982046
PGS002892	Diastolic Blood Pressure	HP:0007565	Multiple cafe-au-lait spots	24	3.64902e-05	0.00205194	0.0177832	0.985813	0.4659	0.9859	0.982046
PGS000717	Adult life body size	HP:0004482	Relative macrocephaly	26	0.000952554	0.00213092	0.447016	0.654904	0.533299	0.6638	0.982049
PGS002767	Knee osteoarthritis	HP:0004482	Relative macrocephaly	26	-0.000907745	0.00211365	-0.429468	0.667622	0.532649	0.6637	0.982049
PGS001713	WA L1 in tract uncinate fasciculus (L)	HP:0010648	Dermal translucency	8	0.000650608	0.00118936	0.547025	0.584413	0.263151	0.5836	0.982052
PGS002823	Age at Menopause	HP:0040183	Encopresis	16	-0.000587491	0.00168556	-0.348544	0.727462	0.171048	0.7295	0.982052
PGS000249	Interleukin-18 (IL-18) serum levels	HP:0002194	Delayed gross motor development	30	0.000878732	0.00232683	0.377651	0.705723	0.0885703	0.7079	0.982052
PGS001298	Obesity (time-to-event)	HP:0002474	Expressive language delay	39	0.000637106	0.00260869	0.244225	0.807078	0.0734772	0.8034	0.982058
PGS000442	Other non-epithelial cancer of skin	HP:0030880	Raynaud phenomenon	5	-0.000687162	0.000960211	-0.715637	0.474286	0.232834	0.4761	0.982063
PGS001494	Mean ISOVF in anterior corona radiata on FA skeleton (R)	HP:0000504	Abnormality of vision	6	0.000563392	0.00103703	0.543275	0.586992	0.185738	0.5947	0.982066
PGS000008	ER-positive Breast Cancer	HP:0006919	Abnormal aggressive, impulsive or violent behavior	6	0.000349945	0.0010214	0.342613	0.73192	0.329778	0.7256	0.982073
PGS000013	Coronary artery disease	HP:0006919	Abnormal aggressive, impulsive or violent behavior	6	0.0003506	0.00102899	0.340721	0.733344	0.329723	0.7303	0.982073
PGS000082	Ovarian cancer	HP:0006919	Abnormal aggressive, impulsive or violent behavior	6	-0.000263843	0.00101858	-0.25903	0.795635	0.327657	0.8023	0.982073
PGS000126	Serum urate	HP:0006919	Abnormal aggressive, impulsive or violent behavior	6	0.000353582	0.00100445	0.352015	0.724858	0.330053	0.7239	0.982073
PGS000217	Adrenomedullin (ADM) serum levels	HP:0006919	Abnormal aggressive, impulsive or violent behavior	6	0.000275921	0.00102654	0.268788	0.788116	0.327874	0.7845	0.982073
PGS000219	Ovarian cancer-related tumor marker CA 125 (CA-125) serum levels	HP:0006919	Abnormal aggressive, impulsive or violent behavior	6	-0.000308732	0.00102978	-0.299803	0.764354	0.328618	0.7686	0.982073
PGS000222	C-C motif chemokine 4 (CCL4) serum levels	HP:0006919	Abnormal aggressive, impulsive or violent behavior	6	0.000267357	0.00102984	0.259611	0.795187	0.327669	0.7988	0.982073
PGS000232	C-X-C motif chemokine 6 (CXCL6) serum levels	HP:0006919	Abnormal aggressive, impulsive or violent behavior	6	-0.000274884	0.00103405	-0.265832	0.790391	0.327807	0.787	0.982073
PGS000235	Epidermal growth factor (EGF) serum levels	HP:0006919	Abnormal aggressive, impulsive or violent behavior	6	-0.000376896	0.00105908	-0.355871	0.721969	0.330168	0.7226	0.982073
PGS000238	Tumor necrosis factor receptor superfamily member 6 (FAS) serum levels	HP:0006919	Abnormal aggressive, impulsive or violent behavior	6	0.000310273	0.00102581	0.302466	0.762324	0.328685	0.7579	0.982073
PGS000255	Pro-interleukin-16 (IL16) serum levels	HP:0006919	Abnormal aggressive, impulsive or violent behavior	6	-0.000333767	0.00104412	-0.319662	0.749253	0.329136	0.7565	0.982073
PGS000261	Membrane-bound aminopeptidase P (mAmP) serum levels	HP:0006919	Abnormal aggressive, impulsive or violent behavior	6	-0.000307346	0.00103132	-0.298012	0.76572	0.328572	0.7669	0.982073
PGS000275	Platelet endothelial cell adhesion molecule (PECAM-1) serum levels	HP:0006919	Abnormal aggressive, impulsive or violent behavior	6	0.000274907	0.00102816	0.267376	0.789203	0.327842	0.7872	0.982073
PGS000279	Receptor for advanced glycosylation end products (RAGE) serum levels	HP:0006919	Abnormal aggressive, impulsive or violent behavior	6	-0.00030533	0.00104524	-0.292115	0.770224	0.328426	0.7689	0.982073
PGS000282	Stem cell factor (SCF) serum levels	HP:0006919	Abnormal aggressive, impulsive or violent behavior	6	0.000261128	0.00103758	0.251671	0.801317	0.327498	0.8046	0.982073
PGS000594	Cancer of other male genital organs	HP:0006919	Abnormal aggressive, impulsive or violent behavior	6	0.000282251	0.00103925	0.27159	0.785961	0.327938	0.7845	0.982073
PGS000605	Malignant neoplasm of kidney, except pelvis	HP:0006919	Abnormal aggressive, impulsive or violent behavior	6	0.000338896	0.00103224	0.328311	0.742706	0.329373	0.7405	0.982073
PGS000830	Body mass index (female)	HP:0006919	Abnormal aggressive, impulsive or violent behavior	6	0.000285199	0.0010124	0.281705	0.778195	0.328174	0.7721	0.982073
PGS000837	Insulin sensitivity index	HP:0006919	Abnormal aggressive, impulsive or violent behavior	6	0.000304346	0.00103367	0.294431	0.768454	0.328483	0.7712	0.982073
PGS000906	Longevity	HP:0006919	Abnormal aggressive, impulsive or violent behavior	6	-0.000267501	0.00102202	-0.261737	0.793547	0.327716	0.7972	0.982073
PGS000924	Disorders of porphyrin and bilirubin metabolism (time-to-event)	HP:0006919	Abnormal aggressive, impulsive or violent behavior	6	-0.000295951	0.0010414	-0.284187	0.776292	0.328233	0.7739	0.982073
PGS000925	Unspecified acute lower respiratory infection (time-to-event)	HP:0006919	Abnormal aggressive, impulsive or violent behavior	6	-0.000318962	0.00102879	-0.310035	0.756562	0.328881	0.759	0.982073
PGS000932	Other intervertebral disk disorders (time-to-event)	HP:0006919	Abnormal aggressive, impulsive or violent behavior	6	0.000324922	0.00104582	0.310686	0.756067	0.328898	0.7545	0.982073
PGS000939	Hiatus hernia	HP:0006919	Abnormal aggressive, impulsive or violent behavior	6	0.000315684	0.00102666	0.307488	0.758499	0.328814	0.7546	0.982073
PGS000959	Connective tissue disorder	HP:0006919	Abnormal aggressive, impulsive or violent behavior	6	-0.000277323	0.00104384	-0.265676	0.790512	0.327804	0.7904	0.982073
PGS000965	Hypothyroidism/myxoedema	HP:0006919	Abnormal aggressive, impulsive or violent behavior	6	-0.000336275	0.00103327	-0.325448	0.744871	0.329294	0.7422	0.982073
PGS001004	Number of non-cancer illnesses	HP:0006919	Abnormal aggressive, impulsive or violent behavior	6	0.000372461	0.00102662	0.362803	0.716785	0.330378	0.718	0.982073
PGS001015	Enlarged prostate	HP:0006919	Abnormal aggressive, impulsive or violent behavior	6	0.000261473	0.00102874	0.254168	0.799388	0.327551	0.8023	0.982073
PGS001070	Volume of ventricular cerebrospinal fluid (normalised for head size)	HP:0006919	Abnormal aggressive, impulsive or violent behavior	6	0.000276323	0.00103343	0.267384	0.789197	0.327842	0.804	0.982073
PGS001103	Body fat percentage (left leg)	HP:0006919	Abnormal aggressive, impulsive or violent behavior	6	-0.000261627	0.00102038	-0.256402	0.797663	0.327599	0.7942	0.982073
PGS001111	Male genital tract cancer	HP:0006919	Abnormal aggressive, impulsive or violent behavior	6	-0.00033654	0.0010325	-0.325947	0.744493	0.329308	0.7427	0.982073
PGS001147	Leg fat mass (R)	HP:0006919	Abnormal aggressive, impulsive or violent behavior	6	-0.000258202	0.00101649	-0.254015	0.799506	0.327548	0.7986	0.982073
PGS001148	Trunk fat mass	HP:0006919	Abnormal aggressive, impulsive or violent behavior	6	-0.000266451	0.00102839	-0.259096	0.795584	0.327658	0.7916	0.982073
PGS001281	Migraine	HP:0006919	Abnormal aggressive, impulsive or violent behavior	6	0.000333382	0.0010359	0.321828	0.747612	0.329195	0.7432	0.982073
PGS001314	Acute myocardial infarction (time-to-event)	HP:0006919	Abnormal aggressive, impulsive or violent behavior	6	-0.000360905	0.00102036	-0.353704	0.723592	0.330103	0.724	0.982073
PGS001324	Family history of high blood pressure	HP:0006919	Abnormal aggressive, impulsive or violent behavior	6	-0.000266717	0.0010274	-0.259604	0.795192	0.327669	0.7979	0.982073
PGS001343	Asthma (algorithmically-defined)	HP:0006919	Abnormal aggressive, impulsive or violent behavior	6	0.000349152	0.00104556	0.333938	0.738456	0.32953	0.7354	0.982073
PGS001374	Age stopped smoking	HP:0006919	Abnormal aggressive, impulsive or violent behavior	6	0.000303762	0.00103512	0.293455	0.7692	0.328459	0.7642	0.982073
PGS001375	Average heart rate	HP:0006919	Abnormal aggressive, impulsive or violent behavior	6	-0.000324382	0.0010297	-0.315025	0.75277	0.329012	0.7565	0.982073
PGS001404	Heel bone mineral density (BMD) (R)	HP:0006919	Abnormal aggressive, impulsive or violent behavior	6	-0.000338571	0.00105405	-0.321208	0.748081	0.329178	0.7537	0.982073
PGS001407	HTLV-1 gag antigen for Human T-Lymphotropic Virus 1	HP:0006919	Abnormal aggressive, impulsive or violent behavior	6	-0.000316229	0.00104166	-0.303583	0.761472	0.328714	0.7625	0.982073
PGS001426	Mean FA in fornix on FA skeleton	HP:0006919	Abnormal aggressive, impulsive or violent behavior	6	0.000294638	0.0010378	0.283906	0.776507	0.328226	0.7654	0.982073
PGS001432	Mean FA in posterior thalamic radiation on FA skeleton (L)	HP:0006919	Abnormal aggressive, impulsive or violent behavior	6	0.000373274	0.00102607	0.363789	0.716048	0.330408	0.7201	0.982073
PGS001441	Mean FA in superior corona radiata on FA skeleton (L)	HP:0006919	Abnormal aggressive, impulsive or violent behavior	6	0.000336803	0.00104468	0.322398	0.74718	0.329211	0.7435	0.982073
PGS001447	Mean FA in tapetum on FA skeleton (L)	HP:0006919	Abnormal aggressive, impulsive or violent behavior	6	-0.000329336	0.00104049	-0.31652	0.751636	0.329052	0.7519	0.982073
PGS001452	Mean ICVF in anterior limb of internal capsule on FA skeleton (L)	HP:0006919	Abnormal aggressive, impulsive or violent behavior	6	0.00029394	0.00104027	0.28256	0.777539	0.328194	0.7766	0.982073
PGS001453	Mean ICVF in anterior limb of internal capsule on FA skeleton (R)	HP:0006919	Abnormal aggressive, impulsive or violent behavior	6	0.000325761	0.00104087	0.312969	0.754332	0.328958	0.7556	0.982073
PGS001460	Mean ICVF in cingulum hippocampus on FA skeleton (R)	HP:0006919	Abnormal aggressive, impulsive or violent behavior	6	0.000260304	0.0010226	0.254552	0.799091	0.32756	0.7995	0.982073
PGS001465	Mean ICVF in fornix on FA skeleton	HP:0006919	Abnormal aggressive, impulsive or violent behavior	6	-0.000260479	0.00102462	-0.25422	0.799348	0.327552	0.8037	0.982073
PGS001497	Mean ISOVF in cingulum cingulate gyrus on FA skeleton (R)	HP:0006919	Abnormal aggressive, impulsive or violent behavior	6	-0.000351446	0.00103925	-0.338173	0.735263	0.32965	0.7383	0.982073
PGS001510	Median T2star in pallidum (R)	HP:0006919	Abnormal aggressive, impulsive or violent behavior	6	0.000320997	0.00101944	0.314875	0.752884	0.329008	0.7564	0.982073
PGS001519	Position of pulse wave notch	HP:0006919	Abnormal aggressive, impulsive or violent behavior	6	0.000281472	0.00102782	0.273854	0.784221	0.32799	0.7817	0.982073
PGS001550	Volume of grey matter in Cingulate Gyrus, anterior division (L)	HP:0006919	Abnormal aggressive, impulsive or violent behavior	6	-0.000270617	0.00102888	-0.263022	0.792557	0.327744	0.7982	0.982073
PGS001551	Volume of grey matter in Cingulate Gyrus, anterior division (R)	HP:0006919	Abnormal aggressive, impulsive or violent behavior	6	-0.000256014	0.00101158	-0.253084	0.800226	0.327528	0.8035	0.982073
PGS001565	Volume of grey matter in I-IV Cerebellum (L)	HP:0006919	Abnormal aggressive, impulsive or violent behavior	6	0.000364071	0.00104303	0.34905	0.727083	0.329965	0.7291	0.982073
PGS001569	Volume of grey matter in Insular Cortex (L)	HP:0006919	Abnormal aggressive, impulsive or violent behavior	6	-0.000282521	0.00102993	-0.27431	0.78387	0.328	0.7909	0.982073
PGS001594	Volume of grey matter in Putamen (R)	HP:0006919	Abnormal aggressive, impulsive or violent behavior	6	-0.000303753	0.00103535	-0.293383	0.769255	0.328457	0.7676	0.982073
PGS001613	Volume of grey matter in Ventral Striatum (R)	HP:0006919	Abnormal aggressive, impulsive or violent behavior	6	-0.000337115	0.00100994	-0.333798	0.738561	0.329526	0.7386	0.982073
PGS001621	Volume of grey matter in VI Cerebellum (L)	HP:0006919	Abnormal aggressive, impulsive or violent behavior	6	-0.000280827	0.00102989	-0.272677	0.785125	0.327963	0.79	0.982073
PGS001654	WA FA in tract inferior longitudinal fasciculus (L)	HP:0006919	Abnormal aggressive, impulsive or violent behavior	6	0.000249204	0.00101329	0.245935	0.805754	0.327378	0.7982	0.982073
PGS001658	WA FA in tract superior longitudinal fasciculus (L)	HP:0006919	Abnormal aggressive, impulsive or violent behavior	6	-0.000302655	0.00103536	-0.292317	0.77007	0.328431	0.7634	0.982073
PGS001660	WA FA in tract uncinate fasciculus (R)	HP:0006919	Abnormal aggressive, impulsive or violent behavior	6	0.000362588	0.00103149	0.35152	0.725229	0.330038	0.7278	0.982073
PGS001682	WA ICVF in tract superior longitudinal fasciculus (L)	HP:0006919	Abnormal aggressive, impulsive or violent behavior	6	-0.000316474	0.00104219	-0.303663	0.761412	0.328716	0.7624	0.982073
PGS001695	WA ISOVF in tract inferior longitudinal fasciculus (L)	HP:0006919	Abnormal aggressive, impulsive or violent behavior	6	0.000361819	0.00103139	0.350808	0.725763	0.330017	0.7318	0.982073
PGS001773	Moderate-to-severe atopic dermatitis	HP:0006919	Abnormal aggressive, impulsive or violent behavior	6	0.000284636	0.00102745	0.277032	0.78178	0.328064	0.7745	0.982073
PGS001800	Forced expiratory volume (FEV1)	HP:0006919	Abnormal aggressive, impulsive or violent behavior	6	-0.000298899	0.00105244	-0.284007	0.77643	0.328229	0.7762	0.982073
PGS001801	FEV1/FVC ratio	HP:0006919	Abnormal aggressive, impulsive or violent behavior	6	-0.000357547	0.00105445	-0.339083	0.734577	0.329676	0.7271	0.982073
PGS002034	Congenital deficiency of other clotting factors (including factor VII)	HP:0006919	Abnormal aggressive, impulsive or violent behavior	6	-0.000316652	0.00102868	-0.307822	0.758245	0.328823	0.7836	0.982073
PGS002040	Retinal detachments and defects	HP:0006919	Abnormal aggressive, impulsive or violent behavior	6	-0.000282782	0.00102086	-0.277003	0.781802	0.328063	0.7795	0.982073
PGS002044	Cataract	HP:0006919	Abnormal aggressive, impulsive or violent behavior	6	-0.000340518	0.00102998	-0.330607	0.740971	0.329437	0.7436	0.982073
PGS002052	Occlusion and stenosis of precerebral arteries	HP:0006919	Abnormal aggressive, impulsive or violent behavior	6	-0.000346277	0.00103468	-0.334669	0.737905	0.329551	0.7443	0.982073
PGS002062	Chronic airway obstruction	HP:0006919	Abnormal aggressive, impulsive or violent behavior	6	0.000338204	0.00103007	0.328331	0.74269	0.329373	0.7425	0.982073
PGS002073	Other biliary tract disease	HP:0006919	Abnormal aggressive, impulsive or violent behavior	6	-0.000317321	0.00102691	-0.309006	0.757344	0.328854	0.7591	0.982073
PGS002074	Hematuria	HP:0006919	Abnormal aggressive, impulsive or violent behavior	6	0.000328333	0.00103401	0.317535	0.750866	0.329079	0.7517	0.982073
PGS002078	Genital prolapse	HP:0006919	Abnormal aggressive, impulsive or violent behavior	6	-0.000317232	0.00101936	-0.311208	0.75567	0.328912	0.7562	0.982073
PGS002101	Apolipoprotein A	HP:0006919	Abnormal aggressive, impulsive or violent behavior	6	0.000293245	0.00104951	0.279413	0.779952	0.328119	0.7911	0.982073
PGS002136	Recent feelings of foreboding	HP:0006919	Abnormal aggressive, impulsive or violent behavior	6	0.000347694	0.00102256	0.340022	0.73387	0.329703	0.73	0.982073
PGS002160	Total bilirubin	HP:0006919	Abnormal aggressive, impulsive or violent behavior	6	-0.000364968	0.00103977	-0.351009	0.725613	0.330023	0.7261	0.982073
PGS002169	Whole body fat mass	HP:0006919	Abnormal aggressive, impulsive or violent behavior	6	0.000263072	0.00100689	0.261272	0.793905	0.327706	0.7927	0.982073
PGS002184	Mean carotid IMT (intima-medial thickness) at 120/150/210/240 degrees	HP:0006919	Abnormal aggressive, impulsive or violent behavior	6	0.000349896	0.00104778	0.333941	0.738454	0.32953	0.7361	0.982073
PGS002189	Mean platelet (thrombocyte) volume	HP:0006919	Abnormal aggressive, impulsive or violent behavior	6	-0.000329601	0.00103058	-0.319822	0.749132	0.329141	0.75	0.982073
PGS002213	Neuroticism score	HP:0006919	Abnormal aggressive, impulsive or violent behavior	6	0.000279233	0.00103361	0.270153	0.787066	0.327905	0.7883	0.982073
PGS002236	Ascending aorta diameter (MRI-derived)	HP:0006919	Abnormal aggressive, impulsive or violent behavior	6	-0.000270457	0.00103988	-0.260085	0.794821	0.32768	0.7885	0.982073
PGS002242	Breast cancer	HP:0006919	Abnormal aggressive, impulsive or violent behavior	6	0.000277464	0.00103419	0.268292	0.788498	0.327863	0.7813	0.982073
PGS002269	Age-related macular degeneration	HP:0006919	Abnormal aggressive, impulsive or violent behavior	6	0.000298668	0.00102665	0.290915	0.771142	0.328396	0.7684	0.982073
PGS002288	Pelvic organ prolapse	HP:0006919	Abnormal aggressive, impulsive or violent behavior	6	-0.000240329	0.00101584	-0.236581	0.813003	0.327187	0.8028	0.982073
PGS002290	Uric acid level	HP:0006919	Abnormal aggressive, impulsive or violent behavior	6	-0.00026791	0.00104873	-0.255463	0.798388	0.327579	0.7892	0.982073
PGS002317	Childless	HP:0006919	Abnormal aggressive, impulsive or violent behavior	6	-0.000272996	0.00102835	-0.265471	0.79067	0.327799	0.7875	0.982073
PGS002320	Dermatologic diseases	HP:0006919	Abnormal aggressive, impulsive or violent behavior	6	-0.000361326	0.00102989	-0.35084	0.72574	0.330018	0.7243	0.982073
PGS002343	Platelet count	HP:0006919	Abnormal aggressive, impulsive or violent behavior	6	0.00030265	0.00102007	0.296696	0.766725	0.328539	0.7753	0.982073
PGS002357	White Blood Count	HP:0006919	Abnormal aggressive, impulsive or violent behavior	6	0.000270586	0.00103658	0.261036	0.794087	0.327701	0.7906	0.982073
PGS002730	LDL lowering in response to statin	HP:0006919	Abnormal aggressive, impulsive or violent behavior	6	-0.00036781	0.00102685	-0.358192	0.720232	0.330238	0.7196	0.982073
PGS002747	Gastrointestinal cancer	HP:0006919	Abnormal aggressive, impulsive or violent behavior	6	0.000344345	0.00102909	0.334612	0.737947	0.329549	0.7365	0.982073
PGS002750	Total hip replacement	HP:0006919	Abnormal aggressive, impulsive or violent behavior	6	-0.000258174	0.00103114	-0.250377	0.802317	0.327471	0.7987	0.982073
PGS002774	Incident atrial fibrillation	HP:0006919	Abnormal aggressive, impulsive or violent behavior	6	0.000287428	0.00105019	0.273691	0.784346	0.327986	0.7809	0.982073
PGS002957	HDL	HP:0006919	Abnormal aggressive, impulsive or violent behavior	6	0.000268795	0.00102885	0.261259	0.793915	0.327705	0.7914	0.982073
PGS002997	Hypertension	HP:0006919	Abnormal aggressive, impulsive or violent behavior	6	-0.000269445	0.00103305	-0.260824	0.794251	0.327696	0.7938	0.982073
PGS003227	estimated glomerular filtration rate	HP:0006919	Abnormal aggressive, impulsive or violent behavior	6	-0.000350353	0.00102618	-0.341415	0.732821	0.329743	0.7272	0.982073
PGS003242	Creatine	HP:0006919	Abnormal aggressive, impulsive or violent behavior	6	0.000290263	0.00104136	0.278733	0.780474	0.328103	0.7895	0.982073
PGS003268	estimated glomerular filtration rate (Creatine)	HP:0006919	Abnormal aggressive, impulsive or violent behavior	6	-0.000301436	0.00104024	-0.289776	0.772013	0.328368	0.7758	0.982073
PGS003330	Factor VIII levels	HP:0006919	Abnormal aggressive, impulsive or violent behavior	6	-0.000343746	0.00102669	-0.33481	0.737798	0.329555	0.7478	0.982073
PGS003332	Venous thromboembolism	HP:0006919	Abnormal aggressive, impulsive or violent behavior	6	-0.000291277	0.00102172	-0.285084	0.775605	0.328255	0.7677	0.982073
PGS003381	Uterine endometrial carcinoma	HP:0006919	Abnormal aggressive, impulsive or violent behavior	6	0.000258028	0.00103146	0.250157	0.802487	0.327466	0.8028	0.982073
PGS001538	Volume of accumbens (R)	HP:0000220	Velopharyngeal insufficiency	11	0.000663292	0.00136977	0.484235	0.628264	0.416024	0.6183	0.982081
PGS003268	estimated glomerular filtration rate (Creatine)	HP:0000220	Velopharyngeal insufficiency	11	0.000694138	0.00140638	0.493563	0.621661	0.416408	0.6186	0.982081
PGS000009	ER-negative Breast Cancer	HP:0002072	Chorea	20	-9.25666e-05	0.00189044	-0.0489655	0.960951	0.374279	0.9607	0.982082
PGS000280	Renin (REN) serum levels	HP:0002072	Chorea	20	-8.49677e-05	0.00187198	-0.0453893	0.963801	0.374265	0.9636	0.982082
PGS000829	Body mass index (male)	HP:0002072	Chorea	20	-6.61066e-05	0.00179297	-0.03687	0.970592	0.374235	0.9681	0.982082
PGS000903	Parkinson's disease	HP:0002072	Chorea	20	-6.52035e-05	0.00186341	-0.0349915	0.972089	0.37423	0.9721	0.982082
PGS001377	Basophill %	HP:0002072	Chorea	20	9.60608e-05	0.00185111	0.0518935	0.958618	0.374292	0.9613	0.982082
PGS001429	Mean FA in middle cerebellar peduncle on FA skeleton	HP:0002072	Chorea	20	6.87692e-05	0.00190172	0.0361615	0.971157	0.374233	0.9674	0.982082
PGS001543	Volume of caudate (R)	HP:0002072	Chorea	20	-7.23891e-05	0.00189368	-0.0382267	0.96951	0.37424	0.9714	0.982082
PGS001588	Volume of grey matter in Planum Polare (R)	HP:0002072	Chorea	20	-9.44035e-05	0.00190969	-0.049434	0.960578	0.374281	0.9645	0.982082
PGS001609	Volume of grey matter in Thalamus (R)	HP:0002072	Chorea	20	5.83106e-05	0.00187017	0.0311793	0.975129	0.374219	0.9717	0.982082
PGS001684	WA ICVF in tract superior thalamic radiation (L)	HP:0002072	Chorea	20	-7.21001e-05	0.00188095	-0.0383316	0.969426	0.37424	0.9678	0.982082
PGS001754	WA MD in tract superior longitudinal fasciculus (L)	HP:0002072	Chorea	20	-9.85241e-05	0.00186786	-0.052747	0.957938	0.374296	0.9603	0.982082
PGS002023	Thyrotoxicosis with or without goiter	HP:0002072	Chorea	20	-7.25171e-05	0.00190038	-0.0381592	0.969564	0.374239	0.9723	0.982082
PGS002064	Appendiceal conditions	HP:0002072	Chorea	20	8.65542e-05	0.00187791	0.0460908	0.963242	0.374268	0.9628	0.982082
PGS002107	Diagnosed with coeliac disease or gluten sensitivity	HP:0002072	Chorea	20	-6.99997e-05	0.00187476	-0.0373379	0.970219	0.374237	0.9707	0.982082
PGS002276	QTc duration	HP:0002072	Chorea	20	-8.66497e-05	0.00185907	-0.0466091	0.962829	0.37427	0.9601	0.982082
PGS002334	High cholesterol	HP:0002072	Chorea	20	6.91259e-05	0.0018513	0.0373391	0.970218	0.374237	0.9691	0.982082
PGS002769	Seropositive rheumatoid arthritis	HP:0002072	Chorea	20	-9.30763e-05	0.00188825	-0.0492922	0.960691	0.374281	0.9614	0.982082
PGS002811	Abdominal adipose tissue volumes adjusted for BMI and height	HP:0002072	Chorea	20	7.22238e-05	0.00185503	0.0389341	0.968946	0.374242	0.9696	0.982082
PGS003400	Obesity	HP:0004482	Relative macrocephaly	26	-0.00091895	0.00209812	-0.437987	0.661436	0.532962	0.6647	0.982118
PGS001568	Volume of grey matter in Inferior Temporal Gyrus, posterior division (L)	HP:0001792	Small nail	5	0.000221917	0.000937512	0.236708	0.812904	0.427459	0.8166	0.982139
PGS001573	Volume of grey matter in IX Cerebellum (R)	HP:0001792	Small nail	5	0.000217176	0.000930844	0.233311	0.81554	0.427392	0.8163	0.982139
PGS001735	WA L3 in tract inferior fronto-occipital fasciculus (L)	HP:0001792	Small nail	5	-0.000229254	0.000949441	-0.241462	0.809218	0.427555	0.8164	0.982139
PGS002167	Eosinophil percentage	HP:0000871	Panhypopituitarism	6	-0.000331711	0.00103946	-0.319118	0.749665	0.117882	0.7492	0.982152
PGS001564	Volume of grey matter in Hippocampus (R)	HP:0000977	Soft skin	33	0.000463349	0.00242592	0.190999	0.848543	0.662423	0.8476	0.982154
PGS002305	Chronic lymphoid leukemia	HP:0000977	Soft skin	33	-0.000445691	0.00236469	-0.188478	0.850518	0.662383	0.8472	0.982154
PGS000276	Placenta growth factor (PlGF) serum levels	HP:0000028	Cryptorchidism	14	1.94829e-05	0.00159104	0.0122454	0.990231	0.718466	0.9912	0.982154
PGS000738	Vitiligo	HP:0000028	Cryptorchidism	14	-1.31983e-05	0.00159971	-0.0082504	0.993418	0.718462	0.9925	0.982154
PGS000871	Insulin secretion	HP:0000028	Cryptorchidism	14	2.45575e-05	0.00157876	0.0155549	0.987591	0.71847	0.9873	0.982154
PGS001033	Other coagulation defects (time-to-event)	HP:0000028	Cryptorchidism	14	0.000234192	0.00157827	0.148385	0.882052	0.719386	0.9895	0.982154
PGS001333	Chronic obstructive pulmonary disease (algorithmically-defined)	HP:0000028	Cryptorchidism	14	1.0194e-05	0.00155102	0.00657242	0.994757	0.718461	0.9956	0.982154
PGS001383	Corneal resistance factor (R)	HP:0000028	Cryptorchidism	14	-3.29798e-05	0.00157235	-0.0209748	0.983268	0.718478	0.9838	0.982154
PGS001432	Mean FA in posterior thalamic radiation on FA skeleton (L)	HP:0000028	Cryptorchidism	14	-1.31732e-05	0.00156167	-0.00843533	0.99327	0.718463	0.9939	0.982154
PGS001459	Mean ICVF in cingulum hippocampus on FA skeleton (L)	HP:0000028	Cryptorchidism	14	-2.86558e-05	0.001549	-0.0184996	0.985242	0.718474	0.9846	0.982154
PGS001536	Vitiligo (time-to-event)	HP:0000028	Cryptorchidism	14	1.97988e-05	0.00157437	0.0125757	0.989967	0.718466	0.9877	0.982154
PGS001664	WA ICVF in tract anterior thalamic radiation (R)	HP:0000028	Cryptorchidism	14	3.31302e-05	0.00156221	0.0212072	0.983082	0.718479	0.9832	0.982154
PGS001669	WA ICVF in tract forceps major	HP:0000028	Cryptorchidism	14	-2.20805e-05	0.00156109	-0.0141443	0.988716	0.718468	0.9884	0.982154
PGS002082	Lupus (localized and systemic)	HP:0000028	Cryptorchidism	14	2.24527e-05	0.00156731	0.0143256	0.988571	0.718468	0.9884	0.982154
PGS002084	Sarcoidosis	HP:0000028	Cryptorchidism	14	1.01948e-05	0.00155847	0.00654156	0.994781	0.718461	0.9952	0.982154
PGS002142	Haemoglobin concentration	HP:0000028	Cryptorchidism	14	-7.4194e-06	0.00154863	-0.00479094	0.996178	0.718461	0.9954	0.982154
PGS002192	Potassium in urine	HP:0000028	Cryptorchidism	14	1.11685e-05	0.00158722	0.00703648	0.994386	0.718462	0.9944	0.982154
PGS002206	Mean corpuscular haemoglobin	HP:0000028	Cryptorchidism	14	-1.17254e-05	0.00156734	-0.00748109	0.994032	0.718462	0.9937	0.982154
PGS002892	Diastolic Blood Pressure	HP:0000028	Cryptorchidism	14	-1.96317e-05	0.00156853	-0.0125159	0.990015	0.718466	0.9904	0.982154
PGS001050	Diaphragmatic hernia (time-to-event)	HP:0012236	Elevated sweat chloride	5	0.000422028	0.000944315	0.446914	0.654978	0.377267	0.6589	0.982169
PGS002178	IGF-1	HP:0012236	Elevated sweat chloride	5	0.000423296	0.000934139	0.45314	0.65049	0.377504	0.6578	0.982169
PGS002811	Abdominal adipose tissue volumes adjusted for BMI and height	HP:0012236	Elevated sweat chloride	5	0.000410639	0.000930445	0.441337	0.65901	0.377059	0.6591	0.982169
PGS001343	Asthma (algorithmically-defined)	HP:0030884	Gastrojejunal tube feeding in infancy	17	0.000543612	0.00175603	0.309569	0.756916	0.309452	0.7569	0.982178
PGS002049	Pulmonary heart disease	HP:0000028	Cryptorchidism	14	-9.44867e-06	0.00156422	-0.0060405	0.995181	0.718461	0.9965	0.982187
PGS000098	Lymphocyte percentage of white cells	HP:0000720	Emotional lability	11	-0.00074793	0.00134653	-0.555448	0.578641	0.288024	0.5759	0.982208
PGS000239	Fibroblast growth factor 23 (FGF-23) serum levels	HP:0000720	Emotional lability	11	-0.000736738	0.00140623	-0.523909	0.600391	0.286586	0.6045	0.982208
PGS000278	Pentraxin-related protein PTX3 (PTX3) serum levels	HP:0000720	Emotional lability	11	0.000781141	0.00139175	0.561266	0.57467	0.288298	0.5601	0.982208
PGS000291	TNF-related apoptosis-inducing ligand receptor 2 (TRAIL-R2) serum levels	HP:0000720	Emotional lability	11	0.000789872	0.00136771	0.577513	0.563648	0.28908	0.5618	0.982208
PGS000325	Oligoarthritis Juvenile Idiophatic Arthritis	HP:0000720	Emotional lability	11	-0.000837409	0.00138977	-0.602552	0.546864	0.290328	0.598	0.982208
PGS000358	Cancer of mouth	HP:0000720	Emotional lability	11	0.000727074	0.00140261	0.51837	0.604248	0.286342	0.6057	0.982208
PGS000359	Cancer of tongue	HP:0000720	Emotional lability	11	0.000765504	0.00140141	0.546239	0.584953	0.287595	0.5805	0.982208
PGS000620	Cancer of brain	HP:0000720	Emotional lability	11	-0.000709959	0.0013803	-0.51435	0.607056	0.286167	0.6034	0.982208
PGS000703	Angina	HP:0000720	Emotional lability	11	0.000772079	0.00138802	0.556245	0.578096	0.288061	0.5834	0.982208
PGS000705	Gallstones	HP:0000720	Emotional lability	11	-0.000741495	0.00140748	-0.526824	0.598365	0.286716	0.5981	0.982208
PGS000707	Cholecystitis	HP:0000720	Emotional lability	11	-0.000782272	0.0013903	-0.562664	0.573717	0.288365	0.5774	0.982208
PGS000728	Chronic kidney disease	HP:0000720	Emotional lability	11	-0.000814831	0.00144692	-0.56315	0.573386	0.288388	0.582	0.982208
PGS000905	PR interval	HP:0000720	Emotional lability	11	0.000795529	0.00141812	0.560974	0.574869	0.288284	0.5793	0.982208
PGS000932	Other intervertebral disk disorders (time-to-event)	HP:0000720	Emotional lability	11	0.00078184	0.00141484	0.552598	0.580591	0.287891	0.5751	0.982208
PGS000959	Connective tissue disorder	HP:0000720	Emotional lability	11	0.000806644	0.00141215	0.571217	0.567907	0.288774	0.5659	0.982208
PGS000997	Diverticular disease of intestine (time-to-event)	HP:0000720	Emotional lability	11	0.000748709	0.00143127	0.523109	0.600947	0.286551	0.5986	0.982208
PGS001012	Number of falls in the last year	HP:0000720	Emotional lability	11	-0.000815911	0.0014063	-0.580184	0.561846	0.28921	0.5666	0.982208
PGS001048	NSTEMI (algorithmically-defined)	HP:0000720	Emotional lability	11	0.000699744	0.00137733	0.508042	0.611471	0.285895	0.6082	0.982208
PGS001073	Duration of walks	HP:0000720	Emotional lability	11	0.000755285	0.00141848	0.532459	0.594458	0.286968	0.5951	0.982208
PGS001091	Loneliness	HP:0000720	Emotional lability	11	-0.000739302	0.0014044	-0.526419	0.598647	0.286698	0.5967	0.982208
PGS001103	Body fat percentage (left leg)	HP:0000720	Emotional lability	11	0.000772334	0.00138041	0.559495	0.575877	0.288215	0.5702	0.982208
PGS001106	Percentage of right arm fat	HP:0000720	Emotional lability	11	0.000767122	0.00138766	0.552816	0.580442	0.287901	0.5816	0.982208
PGS001136	Hematologic disease, genetic	HP:0000720	Emotional lability	11	0.000715887	0.00136339	0.52508	0.599577	0.286638	0.6064	0.982208
PGS001140	Seborrheic keratosis (time-to-event)	HP:0000720	Emotional lability	11	0.00070125	0.00138163	0.507553	0.611814	0.285874	0.611	0.982208
PGS001155	Impedance (left leg)	HP:0000720	Emotional lability	11	-0.000789074	0.00137305	-0.574686	0.565558	0.288942	0.5607	0.982208
PGS001158	Left leg mass (predicted)	HP:0000720	Emotional lability	11	-0.000728814	0.0013718	-0.531281	0.595274	0.286915	0.5895	0.982208
PGS001166	Leg fat free mass (L)	HP:0000720	Emotional lability	11	-0.000754225	0.00137242	-0.549557	0.582675	0.287749	0.5872	0.982208
PGS001251	Other interstitial pulmonary diseases (time-to-event)	HP:0000720	Emotional lability	11	0.000703306	0.00135838	0.517754	0.604678	0.286315	0.6023	0.982208
PGS001281	Migraine	HP:0000720	Emotional lability	11	-0.000785071	0.00140143	-0.560195	0.5754	0.288248	0.5795	0.982208
PGS001372	Age hayfever or allergic rhinitis diagnosed by doctor	HP:0000720	Emotional lability	11	0.000796782	0.00138216	0.576474	0.56435	0.289029	0.5647	0.982208
PGS001381	Corneal hysteresis (R)	HP:0000720	Emotional lability	11	0.000724228	0.00140366	0.515956	0.605933	0.286237	0.6048	0.982208
PGS001385	Degree bothered by headaches in the last 3 months	HP:0000720	Emotional lability	11	-0.000730471	0.00138955	-0.52569	0.599153	0.286665	0.6011	0.982208
PGS001416	Mean FA in anterior limb of internal capsule on FA skeleton (R)	HP:0000720	Emotional lability	11	-0.000739357	0.00142116	-0.52025	0.602938	0.286425	0.6025	0.982208
PGS001502	Mean ISOVF in sagittal stratum on FA skeleton (L)	HP:0000720	Emotional lability	11	-0.000789445	0.00140384	-0.562345	0.573934	0.28835	0.5765	0.982208
PGS001510	Median T2star in pallidum (R)	HP:0000720	Emotional lability	11	0.000803717	0.00137915	0.582761	0.56011	0.289337	0.562	0.982208
PGS001589	Volume of grey matter in Planum Temporale (L)	HP:0000720	Emotional lability	11	-0.000766339	0.00139278	-0.550223	0.582218	0.28778	0.5823	0.982208
PGS001593	Volume of grey matter in Putamen (L)	HP:0000720	Emotional lability	11	0.000796907	0.00138013	0.577413	0.563716	0.289075	0.5628	0.982208
PGS001601	Volume of grey matter in Supracalcarine Cortex (L)	HP:0000720	Emotional lability	11	0.000748229	0.00142526	0.524976	0.599649	0.286633	0.6021	0.982208
PGS001603	Volume of grey matter in Temporal Fusiform Cortex, anterior division (L)	HP:0000720	Emotional lability	11	0.000753307	0.00140007	0.538048	0.590595	0.28722	0.587	0.982208
PGS001632	Volume of pallidum (R)	HP:0000720	Emotional lability	11	-0.000778263	0.00138449	-0.562131	0.57408	0.288339	0.5754	0.982208
PGS001649	WA FA in tract corticospinal tract (R)	HP:0000720	Emotional lability	11	0.000733863	0.00142326	0.515623	0.606166	0.286222	0.6098	0.982208
PGS001659	WA FA in tract uncinate fasciculus (L)	HP:0000720	Emotional lability	11	0.000756424	0.00138233	0.54721	0.584286	0.28764	0.582	0.982208
PGS001662	WA ICVF in tract acoustic radiation (R)	HP:0000720	Emotional lability	11	-0.000743962	0.00140363	-0.530026	0.596144	0.286858	0.6038	0.982208
PGS001666	WA ICVF in tract cingulate gyrus part of cingulum (R)	HP:0000720	Emotional lability	11	-0.000717267	0.00137356	-0.522197	0.601582	0.286511	0.6028	0.982208
PGS001668	WA ICVF in tract corticospinal tract (R)	HP:0000720	Emotional lability	11	-0.000806371	0.00139159	-0.579462	0.562333	0.289175	0.5704	0.982208
PGS001711	WA L1 in tract superior thalamic radiation (L)	HP:0000720	Emotional lability	11	0.000712836	0.00140123	0.508721	0.610996	0.285924	0.6108	0.982208
PGS001718	WA L2 in tract cingulate gyrus part of cingulum (R)	HP:0000720	Emotional lability	11	-0.000752776	0.00137677	-0.546768	0.58459	0.28762	0.5835	0.982208
PGS001730	WA L3 in tract anterior thalamic radiation (L)	HP:0000720	Emotional lability	11	-0.000794816	0.00139448	-0.569973	0.56875	0.288714	0.5596	0.982208
PGS001735	WA L3 in tract inferior fronto-occipital fasciculus (L)	HP:0000720	Emotional lability	11	0.000728967	0.00140746	0.51793	0.604555	0.286323	0.6107	0.982208
PGS001755	WA MD in tract superior thalamic radiation (L)	HP:0000720	Emotional lability	11	-0.00081398	0.00138553	-0.587488	0.556932	0.289571	0.5584	0.982208
PGS001765	WA MO in tract superior thalamic radiation (R)	HP:0000720	Emotional lability	11	-0.000794269	0.00140345	-0.565941	0.571487	0.288521	0.5735	0.982208
PGS001766	WA OD in tract corticospinal tract (L)	HP:0000720	Emotional lability	11	0.000712389	0.00138078	0.515932	0.60595	0.286236	0.6001	0.982208
PGS001786	Appendectomy	HP:0000720	Emotional lability	11	-0.000739017	0.00138341	-0.534199	0.593254	0.287046	0.5902	0.982208
PGS001792	Primary open-angle glaucoma	HP:0000720	Emotional lability	11	-0.000760627	0.00136602	-0.556818	0.577704	0.288088	0.5798	0.982208
PGS001852	Duodenitis	HP:0000720	Emotional lability	11	0.00078384	0.00139855	0.560465	0.575216	0.28826	0.5834	0.982208
PGS002073	Other biliary tract disease	HP:0000720	Emotional lability	11	-0.000714821	0.00138927	-0.514529	0.60693	0.286175	0.6109	0.982208
PGS002081	Superficial cellulitis and abscess	HP:0000720	Emotional lability	11	-0.00082631	0.0014017	-0.589505	0.555579	0.289671	0.5625	0.982208
PGS002098	Recent poor appetite or overeating	HP:0000720	Emotional lability	11	0.000743995	0.0013878	0.536095	0.591943	0.287132	0.5908	0.982208
PGS002107	Diagnosed with coeliac disease or gluten sensitivity	HP:0000720	Emotional lability	11	0.000758599	0.00139362	0.544338	0.58626	0.287508	0.5878	0.982208
PGS002124	Ever addicted to any substance or behaviour	HP:0000720	Emotional lability	11	-0.000757585	0.00137389	-0.551418	0.581399	0.287836	0.5866	0.982208
PGS002194	Reticulocyte count	HP:0000720	Emotional lability	11	0.000702317	0.00138191	0.508223	0.611344	0.285902	0.61	0.982208
PGS002317	Childless	HP:0000720	Emotional lability	11	-0.000747897	0.0013912	-0.53759	0.590911	0.2872	0.5988	0.982208
PGS002345	Red Blood Cell Count	HP:0000720	Emotional lability	11	0.000751648	0.00140342	0.535581	0.592298	0.287108	0.5902	0.982208
PGS002732	Chronic elevation of alanine aminotransferase	HP:0000720	Emotional lability	11	0.000750588	0.00135794	0.552742	0.580492	0.287897	0.5737	0.982208
PGS003072	Systolic Blood Pressure	HP:0000720	Emotional lability	11	-0.000745172	0.00139053	-0.535891	0.592084	0.287123	0.6047	0.982208
PGS003162	Vitamin B12	HP:0000720	Emotional lability	11	0.000788632	0.00141377	0.557822	0.577019	0.288136	0.5738	0.982208
PGS000989	Reticulocyte %	HP:0000011	Neurogenic bladder	29	0.00186471	0.00220852	0.844326	0.398573	0.294251	0.4062	0.982219
PGS000083	Pancreatic cancer	HP:0410030	Cleft lip	26	-0.000725671	0.00213907	-0.339246	0.734455	0.235133	0.7356	0.982222
PGS000221	C-C motif chemokine 3 (CCL3) serum levels	HP:0410030	Cleft lip	26	0.000700527	0.00217193	0.322536	0.747075	0.234664	0.7458	0.982222
PGS000251	Interleukin-27 (IL-27) serum levels	HP:0410030	Cleft lip	26	-0.000694469	0.00215704	-0.321954	0.747516	0.234648	0.7429	0.982222
PGS000377	Colon cancer	HP:0410030	Cleft lip	26	-0.000752977	0.00213385	-0.352873	0.724215	0.235533	0.7294	0.982222
PGS000666	Body surface area-indexed left ventricular end-systolic volume	HP:0410030	Cleft lip	26	-0.000718704	0.00212625	-0.338015	0.735382	0.235098	0.7407	0.982222
PGS000965	Hypothyroidism/myxoedema	HP:0410030	Cleft lip	26	-0.000653398	0.00214284	-0.304921	0.760453	0.234196	0.7478	0.982222
PGS000996	Diverticular disease/diverticulitis	HP:0410030	Cleft lip	26	0.000729005	0.00214733	0.339494	0.734268	0.23514	0.7379	0.982222
PGS001275	Other retinal disorders (time-to-event)	HP:0410030	Cleft lip	26	0.000708035	0.00214685	0.329801	0.741579	0.234865	0.7429	0.982222
PGS001334	Other chronic obstructive pulmonary disease (time-to-event)	HP:0410030	Cleft lip	26	0.000717423	0.00215592	0.332769	0.739338	0.234948	0.7385	0.982222
PGS001440	Mean FA in superior cerebellar peduncle on FA skeleton (R)	HP:0410030	Cleft lip	26	-0.000697177	0.00213295	-0.32686	0.743803	0.234783	0.7402	0.982222
PGS001483	Mean ICVF in superior cerebellar peduncle on FA skeleton (R)	HP:0410030	Cleft lip	26	-0.000730104	0.00214307	-0.340682	0.733373	0.235174	0.7338	0.982222
PGS001505	Mean ISOVF in superior corona radiata on FA skeleton (L)	HP:0410030	Cleft lip	26	-0.000703366	0.00215061	-0.327054	0.743656	0.234789	0.7476	0.982222
PGS001575	Volume of grey matter in Lateral Occipital Cortex, superior division (R)	HP:0410030	Cleft lip	26	0.000665633	0.00213609	0.311613	0.755362	0.23437	0.7484	0.982222
PGS001635	Volume of putamen (L)	HP:0410030	Cleft lip	26	-0.000679139	0.00211786	-0.320672	0.748487	0.234613	0.7458	0.982222
PGS001719	WA L2 in tract forceps major	HP:0410030	Cleft lip	26	-0.000698316	0.00216	-0.323294	0.746501	0.234685	0.7439	0.982222
PGS001757	WA MD in tract uncinate fasciculus (L)	HP:0410030	Cleft lip	26	-0.000713296	0.00214584	-0.332409	0.73961	0.234938	0.7408	0.982222
PGS002040	Retinal detachments and defects	HP:0410030	Cleft lip	26	-0.000687607	0.0021171	-0.324787	0.745371	0.234726	0.7468	0.982222
PGS002097	Allergy/adverse effect of penicillin	HP:0410030	Cleft lip	26	-0.000708997	0.00213961	-0.331368	0.740396	0.234909	0.7403	0.982222
PGS002157	Alkaline phosphatase	HP:0410030	Cleft lip	26	0.000701793	0.00209048	0.335709	0.73712	0.235032	0.7371	0.982222
PGS002190	Platelet distribution width	HP:0410030	Cleft lip	26	0.000718383	0.00212027	0.338816	0.734778	0.235121	0.7387	0.982222
PGS002261	Neuroblastoma	HP:0410030	Cleft lip	26	0.000708977	0.00216146	0.328008	0.742934	0.234815	0.7362	0.982222
PGS002264	Pancreatic ductal adenocarcinoma	HP:0410030	Cleft lip	26	-0.000706701	0.00212706	-0.332243	0.739735	0.234934	0.7453	0.982222
PGS002823	Age at Menopause	HP:0410030	Cleft lip	26	-0.00068013	0.00214344	-0.317308	0.751038	0.234522	0.7447	0.982222
PGS003354	Childhood steroid-sensitive nephrotic syndrome	HP:0410030	Cleft lip	26	-0.00069191	0.00214758	-0.322181	0.747344	0.234654	0.7447	0.982222
PGS000243	Growth/differentiation factor 15 (GDF-15) serum levels	HP:0002474	Expressive language delay	39	0.0006433	0.00263508	0.244129	0.807152	0.0734752	0.805	0.982223
PGS000763	Hearing aid use	HP:0002474	Expressive language delay	39	0.000629679	0.00259099	0.243026	0.808006	0.0734524	0.8056	0.982223
PGS001395	Frequency of discomfort/pain in abdomen in last 3 months	HP:0002474	Expressive language delay	39	-0.000651756	0.00261336	-0.249394	0.803078	0.0735859	0.8061	0.982223
PGS000963	Follicular cysts of skin and subcutaneous tissue (time-to-event)	HP:0000988	Skin rash	14	-0.000366462	0.00159772	-0.229365	0.818605	0.0555529	0.8307	0.982238
PGS000227	Cathepsin D (CTSD) serum levels	HP:0001027	Soft, doughy skin	6	0.00128521	0.0010366	1.23983	0.215161	0.144198	0.2159	0.982241
PGS000241	Galanin peptides (GAL) serum levels	HP:0001027	Soft, doughy skin	6	-0.00121896	0.00102363	-1.19082	0.233844	0.139166	0.2236	0.982241
PGS000377	Colon cancer	HP:0001027	Soft, doughy skin	6	-0.0012357	0.00102991	-1.19981	0.230334	0.140074	0.2279	0.982241
PGS000682	eGFR [ml/min/1.73m2]	HP:0001027	Soft, doughy skin	6	-0.00129629	0.00103941	-1.24714	0.212469	0.144965	0.2164	0.982241
PGS000882	25-hydroxyvitamin D	HP:0001027	Soft, doughy skin	6	0.0013206	0.00105116	1.25632	0.209123	0.145936	0.2102	0.982241
PGS000990	Retinal detachments and breaks (time-to-event)	HP:0001027	Soft, doughy skin	6	0.00123766	0.00102534	1.20708	0.227523	0.140813	0.226	0.982241
PGS001050	Diaphragmatic hernia (time-to-event)	HP:0001027	Soft, doughy skin	6	-0.00128734	0.00103543	-1.24329	0.213885	0.14456	0.2108	0.982241
PGS001136	Hematologic disease, genetic	HP:0001027	Soft, doughy skin	6	-0.0011525	0.00100876	-1.14249	0.253365	0.134404	0.235	0.982241
PGS001145	Arm fat mass (R)	HP:0001027	Soft, doughy skin	6	0.00125796	0.00101364	1.24103	0.214718	0.144323	0.211	0.982241
PGS001159	Right leg mass (predicted)	HP:0001027	Soft, doughy skin	6	0.00119323	0.00101459	1.17607	0.239685	0.137692	0.2397	0.982241
PGS001167	Leg fat-free mass (R)	HP:0001027	Soft, doughy skin	6	0.00118997	0.00101431	1.17318	0.240841	0.137405	0.2362	0.982241
PGS001174	Cholelithiasis (time-to-event)	HP:0001027	Soft, doughy skin	6	0.00124702	0.00103476	1.20513	0.228274	0.140614	0.2276	0.982241
PGS001334	Other chronic obstructive pulmonary disease (time-to-event)	HP:0001027	Soft, doughy skin	6	-0.00130694	0.00104053	-1.25603	0.209228	0.145905	0.2142	0.982241
PGS001438	Mean FA in splenium of corpus callosum on FA skeleton	HP:0001027	Soft, doughy skin	6	-0.00122121	0.00101572	-1.20232	0.229361	0.140328	0.2307	0.982241
PGS001491	Mean ICVF in uncinate fasciculus on FA skeleton (L)	HP:0001027	Soft, doughy skin	6	0.00121356	0.00102781	1.18072	0.237833	0.138155	0.2394	0.982241
PGS001495	Mean ISOVF in body of corpus callosum on FA skeleton	HP:0001027	Soft, doughy skin	6	-0.00126995	0.0010657	-1.19166	0.233515	0.139251	0.2331	0.982241
PGS001536	Vitiligo (time-to-event)	HP:0001027	Soft, doughy skin	6	0.00120954	0.00103542	1.16817	0.242857	0.136909	0.2386	0.982241
PGS001553	Volume of grey matter in Crus I Cerebellum (R)	HP:0001027	Soft, doughy skin	6	0.00120968	0.00103218	1.17197	0.241328	0.137285	0.2334	0.982241
PGS001586	Volume of grey matter in Parahippocampal Gyrus, posterior division (R)	HP:0001027	Soft, doughy skin	6	-0.00125065	0.00104613	-1.1955	0.232013	0.139638	0.2337	0.982241
PGS001598	Volume of grey matter in Superior Frontal Gyrus (R)	HP:0001027	Soft, doughy skin	6	0.0012301	0.00102652	1.19833	0.23091	0.139924	0.2334	0.982241
PGS001604	Volume of grey matter in Temporal Fusiform Cortex, posterior division (L)	HP:0001027	Soft, doughy skin	6	0.00119681	0.00102882	1.16329	0.244829	0.136429	0.2369	0.982241
PGS001612	Volume of grey matter in Ventral Striatum (L)	HP:0001027	Soft, doughy skin	6	0.00120172	0.00101419	1.18491	0.236171	0.138574	0.2339	0.982241
PGS001639	Volume of ventricular cerebrospinal fluid	HP:0001027	Soft, doughy skin	6	0.00126327	0.0010298	1.22671	0.220055	0.142831	0.2177	0.982241
PGS001741	WA L3 in tract superior thalamic radiation (R)	HP:0001027	Soft, doughy skin	6	-0.00124389	0.00102915	-1.20866	0.226913	0.140975	0.2285	0.982241
PGS001749	WA MD in tract forceps minor	HP:0001027	Soft, doughy skin	6	-0.0012082	0.00101923	-1.1854	0.235979	0.138622	0.2379	0.982241
PGS001755	WA MD in tract superior thalamic radiation (L)	HP:0001027	Soft, doughy skin	6	-0.00122155	0.00102513	-1.1916	0.233537	0.139245	0.2277	0.982241
PGS002039	Other peripheral nerve disorders	HP:0001027	Soft, doughy skin	6	0.00122076	0.00101918	1.19779	0.23112	0.139869	0.2311	0.982241
PGS002046	Otosclerosis	HP:0001027	Soft, doughy skin	6	-0.00123258	0.00104573	-1.17868	0.238645	0.137951	0.2327	0.982241
PGS002075	Urinary calculus	HP:0001027	Soft, doughy skin	6	-0.00123588	0.00102669	-1.20375	0.228807	0.140474	0.2317	0.982241
PGS002077	Endometriosis	HP:0001027	Soft, doughy skin	6	-0.0013215	0.00105293	-1.25506	0.209579	0.145802	0.2128	0.982241
PGS002123	Red blood cell (erythrocyte) count	HP:0001027	Soft, doughy skin	6	-0.00126594	0.00102428	-1.23594	0.216604	0.143791	0.22	0.982241
PGS002209	Morning/evening person (chronotype)	HP:0001027	Soft, doughy skin	6	-0.00120655	0.00103245	-1.16862	0.242673	0.136955	0.2378	0.982241
PGS002256	Gestational diabetes mellitus in early pregnancy	HP:0001027	Soft, doughy skin	6	0.00129419	0.00102416	1.26366	0.206477	0.146716	0.222	0.982241
PGS002269	Age-related macular degeneration	HP:0001027	Soft, doughy skin	6	-0.00126722	0.0010276	-1.23318	0.21763	0.143503	0.2195	0.982241
PGS002770	Stroke	HP:0001027	Soft, doughy skin	6	-0.00125426	0.0010432	-1.20232	0.229358	0.140329	0.2288	0.982241
PGS003072	Systolic Blood Pressure	HP:0001027	Soft, doughy skin	6	0.00119883	0.00102883	1.16523	0.244043	0.13662	0.2398	0.982241
PGS003282	Cystatin C	HP:0001027	Soft, doughy skin	6	0.00126548	0.0010402	1.21657	0.22389	0.141784	0.2209	0.982241
PGS000096	Immature fraction of reticulocytes	HP:0012378	Fatigue	38	0.0043422	0.00257183	1.68837	0.0914715	0.366199	0.0948	0.982244
PGS000114	Juvenile Idiopathic Arthritis	HP:0012378	Fatigue	38	-0.00441709	0.0025857	-1.70828	0.0877156	0.369066	0.0858	0.982244
PGS000219	Ovarian cancer-related tumor marker CA 125 (CA-125) serum levels	HP:0012378	Fatigue	38	0.00445776	0.00257346	1.73221	0.0833673	0.372555	0.0814	0.982244
PGS000233	Dickkopf-related protein 1 (Dkk-1) serum levels	HP:0012378	Fatigue	38	-0.00435185	0.00262898	-1.65533	0.0979893	0.361516	0.1051	0.982244
PGS000281	Resistin (RETN) serum levels	HP:0012378	Fatigue	38	-0.00464956	0.00260722	-1.78334	0.074659	0.380174	0.0789	0.982244
PGS000287	Tumor necrosis factor receptor 1 (TNF-R1) serum levels	HP:0012378	Fatigue	38	-0.00410737	0.0025904	-1.58561	0.11296	0.351936	0.1134	0.982244
PGS000430	Melanomas of skin (diagnosis or history)	HP:0012378	Fatigue	38	-0.00419624	0.00255133	-1.64473	0.100159	0.360032	0.1004	0.982244
PGS000460	Squamous cell carcinoma	HP:0012378	Fatigue	38	-0.00433358	0.00258442	-1.67681	0.0937125	0.364549	0.0877	0.982244
PGS000584	Cancer of prostate	HP:0012378	Fatigue	38	-0.00412767	0.00260103	-1.58694	0.112661	0.352114	0.1135	0.982244
PGS000655	Non-alcoholic fatty liver disease	HP:0012378	Fatigue	38	-0.00432449	0.00255528	-1.69237	0.0907067	0.366773	0.0892	0.982244
PGS000704	Alcoholic cirrhosis	HP:0012378	Fatigue	38	-0.00409018	0.00256995	-1.59154	0.111621	0.352735	0.11	0.982244
PGS000707	Cholecystitis	HP:0012378	Fatigue	38	0.00433591	0.00256829	1.68825	0.0914949	0.366182	0.0882	0.982244
PGS000879	Intraocular pressure	HP:0012378	Fatigue	38	-0.00418778	0.00256251	-1.63425	0.10234	0.358576	0.1071	0.982244
PGS000906	Longevity	HP:0012378	Fatigue	38	-0.00408854	0.00255429	-1.60065	0.109587	0.353968	0.106	0.982244
PGS000939	Hiatus hernia	HP:0012378	Fatigue	38	-0.00406372	0.00256591	-1.58373	0.113388	0.351683	0.1117	0.982244
PGS001016	Sensitivity / hurt feelings	HP:0012378	Fatigue	38	-0.00451082	0.00254751	-1.77068	0.0767429	0.378267	0.0823	0.982244
PGS001021	Feelings of worry or anxiety	HP:0012378	Fatigue	38	0.00422867	0.00259861	1.62728	0.10381	0.357612	0.1016	0.982244
PGS001281	Migraine	HP:0012378	Fatigue	38	0.00405463	0.00258906	1.56607	0.117467	0.349323	0.1111	0.982244
PGS001361	3mm strong meridian angle (L)	HP:0012378	Fatigue	38	0.00441571	0.00260591	1.6945	0.090302	0.367078	0.0909	0.982244
PGS001386	Degree bothered by pain in arms/legs/joints in the past 3 months	HP:0012378	Fatigue	38	-0.00426081	0.00260241	-1.63726	0.10171	0.358993	0.1047	0.982244
PGS001411	Intra-ocular pressure, Goldmann-correlated (L)	HP:0012378	Fatigue	38	-0.00411845	0.00258992	-1.59018	0.111927	0.352551	0.1112	0.982244
PGS001422	Mean FA in cingulum hippocampus on FA skeleton (R)	HP:0012378	Fatigue	38	0.00462012	0.00259191	1.78252	0.0747934	0.380049	0.0758	0.982244
PGS001426	Mean FA in fornix on FA skeleton	HP:0012378	Fatigue	38	-0.00434328	0.0025936	-1.67461	0.0941421	0.364238	0.0949	0.982244
PGS001453	Mean ICVF in anterior limb of internal capsule on FA skeleton (R)	HP:0012378	Fatigue	38	-0.00438813	0.00260126	-1.68692	0.0917503	0.365992	0.0921	0.982244
PGS001490	Mean ICVF in tapetum on FA skeleton (L)	HP:0012378	Fatigue	38	-0.00406852	0.00254903	-1.59611	0.110599	0.353351	0.1116	0.982244
PGS001494	Mean ISOVF in anterior corona radiata on FA skeleton (R)	HP:0012378	Fatigue	38	-0.00412472	0.00258997	-1.59258	0.111389	0.352874	0.1077	0.982244
PGS001533	Tinnitus severity	HP:0012378	Fatigue	38	-0.0044391	0.002613	-1.69885	0.0894784	0.367704	0.0954	0.982244
PGS001538	Volume of accumbens (R)	HP:0012378	Fatigue	38	-0.00431613	0.00253195	-1.70466	0.0883887	0.368542	0.0887	0.982244
PGS001553	Volume of grey matter in Crus I Cerebellum (R)	HP:0012378	Fatigue	38	-0.00420446	0.00257716	-1.63143	0.102932	0.358186	0.1083	0.982244
PGS001569	Volume of grey matter in Insular Cortex (L)	HP:0012378	Fatigue	38	0.0042631	0.00257396	1.65624	0.0978054	0.361644	0.0983	0.982244
PGS001570	Volume of grey matter in Insular Cortex (R)	HP:0012378	Fatigue	38	0.00416315	0.00258314	1.61166	0.107168	0.355468	0.1059	0.982244
PGS001579	Volume of grey matter in Middle Temporal Gyrus, posterior division (R)	HP:0012378	Fatigue	38	0.00460682	0.00260561	1.76804	0.0771833	0.377871	0.0743	0.982244
PGS001791	Idiopathic pulmonary fibrosis	HP:0012378	Fatigue	38	-0.00429034	0.00260962	-1.64405	0.100299	0.359937	0.1011	0.982244
PGS001852	Duodenitis	HP:0012378	Fatigue	38	-0.00413934	0.00258369	-1.6021	0.109266	0.354165	0.1101	0.982244
PGS002021	Benign neoplasm of uterus	HP:0012378	Fatigue	38	-0.00428225	0.00260025	-1.64686	0.0997193	0.36033	0.0985	0.982244
PGS002086	Diseases of hair and hair follicles	HP:0012378	Fatigue	38	0.00419939	0.00262022	1.60268	0.109138	0.354244	0.1118	0.982244
PGS002093	Hallux valgus (Bunion)	HP:0012378	Fatigue	38	-0.00437184	0.00259175	-1.68683	0.0917684	0.365978	0.0914	0.982244
PGS002094	Osteoarthrosis	HP:0012378	Fatigue	38	0.00447141	0.00257177	1.73865	0.0822265	0.373503	0.0863	0.982244
PGS002103	avMSE	HP:0012378	Fatigue	38	-0.00431531	0.00255183	-1.69106	0.0909564	0.366585	0.0884	0.982244
PGS002121	RR interval	HP:0012378	Fatigue	38	0.00428664	0.00256766	1.66947	0.0951561	0.363509	0.0917	0.982244
PGS002178	IGF-1	HP:0012378	Fatigue	38	0.00419157	0.00255751	1.63893	0.101362	0.359225	0.1038	0.982244
PGS002192	Potassium in urine	HP:0012378	Fatigue	38	0.00423753	0.00260637	1.62584	0.104118	0.357413	0.1057	0.982244
PGS002196	Sleep duration	HP:0012378	Fatigue	38	0.00443637	0.00258654	1.71518	0.0864435	0.370067	0.0838	0.982244
PGS002237	Chronic Kidney Disease (stage 3 or greater)	HP:0012378	Fatigue	38	-0.00435605	0.00263016	-1.65619	0.0978156	0.361637	0.097	0.982244
PGS002248	Childhood asthma	HP:0012378	Fatigue	38	0.00418503	0.00261138	1.60261	0.109153	0.354234	0.1114	0.982244
PGS002338	Lymphocyte Count	HP:0012378	Fatigue	38	0.0042749	0.00258711	1.65238	0.0985888	0.361103	0.102	0.982244
PGS003043	Polyunsatturated Fatty Acids	HP:0012378	Fatigue	38	0.0044042	0.00258138	1.70614	0.0881131	0.368756	0.0867	0.982244
PGS003381	Uterine endometrial carcinoma	HP:0012378	Fatigue	38	-0.00420309	0.00257783	-1.63047	0.103134	0.358053	0.1029	0.982244
PGS000283	Spondin-1 (SPON1) serum levels	HP:0008619	Bilateral sensorineural hearing impairment	15	-0.000214301	0.00163418	-0.131137	0.895678	0.309754	0.8952	0.982257
PGS001272	Chronic renal failure (time-to-event)	HP:0008619	Bilateral sensorineural hearing impairment	15	0.000224791	0.00165177	0.136091	0.891761	0.30981	0.8962	0.982257
PGS001769	WA OD in tract superior longitudinal fasciculus (L)	HP:0008619	Bilateral sensorineural hearing impairment	15	-0.000208708	0.00164924	-0.126548	0.899309	0.309704	0.8964	0.982257
PGS000326	Rheumatoid-factor-negative Polyarthritis (Juvenile Idiophatic Arthritis)	HP:0001891	Iron deficiency anemia	14	0.000647732	0.00157656	0.41085	0.681219	0.289239	0.7317	0.982257
PGS000333	Prostate cancer	HP:0001891	Iron deficiency anemia	14	0.000528881	0.00156755	0.337394	0.73585	0.286916	0.739	0.982257
PGS001048	NSTEMI (algorithmically-defined)	HP:0001891	Iron deficiency anemia	14	0.000543107	0.00155285	0.349749	0.726558	0.287275	0.7354	0.982257
PGS001395	Frequency of discomfort/pain in abdomen in last 3 months	HP:0001891	Iron deficiency anemia	14	-0.000528024	0.00157246	-0.335794	0.737056	0.28687	0.7401	0.982257
PGS001460	Mean ICVF in cingulum hippocampus on FA skeleton (R)	HP:0001891	Iron deficiency anemia	14	0.000509936	0.00155972	0.32694	0.743742	0.286622	0.7394	0.982257
PGS001579	Volume of grey matter in Middle Temporal Gyrus, posterior division (R)	HP:0001891	Iron deficiency anemia	14	0.0005433	0.00159036	0.341622	0.732666	0.287037	0.7362	0.982257
PGS001613	Volume of grey matter in Ventral Striatum (R)	HP:0001891	Iron deficiency anemia	14	0.000493172	0.00154043	0.320152	0.748881	0.286437	0.7408	0.982257
PGS001616	Volume of grey matter in Vermis VI Cerebellum	HP:0001891	Iron deficiency anemia	14	0.000521604	0.00157619	0.330928	0.740728	0.286733	0.741	0.982257
PGS001715	WA L2 in tract anterior thalamic radiation (L)	HP:0001891	Iron deficiency anemia	14	-0.000534062	0.00157891	-0.338247	0.735207	0.28694	0.7391	0.982257
PGS001728	WA L2 in tract uncinate fasciculus (R)	HP:0001891	Iron deficiency anemia	14	-0.000525557	0.00155828	-0.337268	0.735945	0.286912	0.7416	0.982257
PGS001788	Chronic obstructive pulmonary disease	HP:0001891	Iron deficiency anemia	14	-0.000549826	0.00157597	-0.348881	0.72721	0.287249	0.7322	0.982257
PGS002192	Potassium in urine	HP:0001891	Iron deficiency anemia	14	-0.000547175	0.00159066	-0.343993	0.730882	0.287106	0.7359	0.982257
PGS002218	Overall health rating	HP:0001891	Iron deficiency anemia	14	-0.0005146	0.00155718	-0.33047	0.741074	0.28672	0.7347	0.982257
PGS002316	Cardiovascular disease	HP:0001891	Iron deficiency anemia	14	-0.000504665	0.00156424	-0.322626	0.747007	0.286504	0.739	0.982257
PGS001560	Volume of grey matter in Frontal Pole (L)	HP:0000846	Adrenal insufficiency	14	0.00145908	0.00157478	0.926531	0.354265	0.391888	0.3516	0.982261
PGS001050	Diaphragmatic hernia (time-to-event)	HP:0410018	Recurrent ear infections	9	0.000513624	0.00126526	0.405942	0.684822	0.471918	0.6887	0.982272
PGS002189	Mean platelet (thrombocyte) volume	HP:0410018	Recurrent ear infections	9	-0.000513846	0.00126049	-0.407654	0.683564	0.471977	0.6881	0.982272
PGS002058	Hemorrhoids	HP:0001508	Failure to thrive	174	0.00200665	0.00543002	0.369548	0.711753	0.515719	0.7126	0.982279
PGS000093	Hemoglobin concentration	HP:0002110	Bronchiectasis	5	-0.000216658	0.000939487	-0.230613	0.817635	0.268978	0.8193	0.982294
PGS000333	Prostate cancer	HP:0002110	Bronchiectasis	5	-0.000214999	0.000938657	-0.229049	0.818851	0.268948	0.8191	0.982294
PGS000008	ER-positive Breast Cancer	HP:0011099	Spastic hemiparesis	6	0.00119716	0.00102145	1.17202	0.241308	0.319504	0.2447	0.982315
PGS000009	ER-negative Breast Cancer	HP:0011099	Spastic hemiparesis	6	0.00176225	0.00103846	1.69698	0.0898319	0.382959	0.0864	0.982315
PGS000013	Coronary artery disease	HP:0011099	Spastic hemiparesis	6	-0.00267145	0.00102788	-2.59899	0.00940788	0.545851	0.0086	0.982315
PGS000016	Atrial fibrillation	HP:0011099	Spastic hemiparesis	6	-0.00110602	0.0010671	-1.03647	0.300088	0.306882	0.3014	0.982315
PGS000017	Inflammatory bowel disease	HP:0011099	Spastic hemiparesis	6	0.000238578	0.00103184	0.231217	0.817166	0.263816	0.8159	0.982315
PGS000042	Coeliac disease	HP:0011099	Spastic hemiparesis	6	0.000647338	0.00102678	0.630457	0.528457	0.278333	0.5277	0.982315
PGS000069	Serous epithelial ovarian cancer	HP:0011099	Spastic hemiparesis	6	-0.00127664	0.00102542	-1.24499	0.213258	0.326939	0.2027	0.982315
PGS000076	Kidney cancer	HP:0011099	Spastic hemiparesis	6	0.00102897	0.00105029	0.979707	0.327331	0.302055	0.3264	0.982315
PGS000077	Lymphocytic leukemia	HP:0011099	Spastic hemiparesis	6	-0.000259863	0.00102013	-0.254735	0.79895	0.264298	0.7925	0.982315
PGS000080	Non-Hodgkin's lymphoma	HP:0011099	Spastic hemiparesis	6	-0.000686039	0.00103621	-0.662066	0.507993	0.280057	0.5129	0.982315
PGS000081	Oral cavity and pharyngeal cancers	HP:0011099	Spastic hemiparesis	6	0.000741739	0.00104947	0.706777	0.479774	0.282639	0.4748	0.982315
PGS000082	Ovarian cancer	HP:0011099	Spastic hemiparesis	6	-0.000763386	0.0010188	-0.7493	0.453751	0.285252	0.4362	0.982315
PGS000083	Pancreatic cancer	HP:0011099	Spastic hemiparesis	6	0.000556334	0.00103174	0.53922	0.589786	0.27383	0.5916	0.982315
PGS000088	Basophil count	HP:0011099	Spastic hemiparesis	6	0.000734033	0.00102094	0.718979	0.472225	0.283373	0.4787	0.982315
PGS000089	Basophil percentage of white cells	HP:0011099	Spastic hemiparesis	6	0.000363808	0.00101873	0.35712	0.721034	0.266942	0.7233	0.982315
PGS000091	Eosinophil percentage of white cells	HP:0011099	Spastic hemiparesis	6	-0.000469751	0.00102772	-0.457083	0.647654	0.270377	0.6536	0.982315
PGS000092	Hematocrit	HP:0011099	Spastic hemiparesis	6	0.001118	0.00103028	1.08514	0.277972	0.311235	0.2718	0.982315
PGS000093	Hemoglobin concentration	HP:0011099	Spastic hemiparesis	6	0.000565901	0.00102891	0.55	0.582371	0.274326	0.584	0.982315
PGS000095	High light scatter reticulocyte percentage of red cells	HP:0011099	Spastic hemiparesis	6	0.000635122	0.00103592	0.613099	0.53987	0.277423	0.535	0.982315
PGS000096	Immature fraction of reticulocytes	HP:0011099	Spastic hemiparesis	6	0.00164004	0.00102889	1.59399	0.111073	0.368686	0.1106	0.982315
PGS000098	Lymphocyte percentage of white cells	HP:0011099	Spastic hemiparesis	6	-0.000748137	0.000995545	-0.751485	0.452436	0.28539	0.4456	0.982315
PGS000100	Mean corpuscular hemoglobin concentration	HP:0011099	Spastic hemiparesis	6	-0.000246695	0.0010277	-0.240047	0.810315	0.263992	0.8115	0.982315
PGS000103	Monocyte percentage of white cells	HP:0011099	Spastic hemiparesis	6	-0.00073051	0.00104206	-0.701023	0.483357	0.282298	0.4759	0.982315
PGS000106	Neutrophil percentage of white cells	HP:0011099	Spastic hemiparesis	6	0.000881179	0.00100174	0.879652	0.379137	0.294209	0.3781	0.982315
PGS000112	Reticulocyte fraction of red cells	HP:0011099	Spastic hemiparesis	6	0.000360745	0.00102281	0.352698	0.724346	0.26681	0.721	0.982315
PGS000114	Juvenile Idiopathic Arthritis	HP:0011099	Spastic hemiparesis	6	-0.00126333	0.00103468	-1.22098	0.222215	0.324443	0.2016	0.982315
PGS000126	Serum urate	HP:0011099	Spastic hemiparesis	6	-0.00100718	0.00100458	-1.00258	0.316164	0.303968	0.3135	0.982315
PGS000128	Hemoglobin A1c	HP:0011099	Spastic hemiparesis	6	0.00239474	0.00102054	2.34653	0.0190313	0.493424	0.0182	0.982315
PGS000135	Schizophrenia	HP:0011099	Spastic hemiparesis	6	-0.00123935	0.00108839	-1.1387	0.254944	0.316258	0.2509	0.982315
PGS000140	Broad Depression (seen a General Practitioner for nerves, anxiety, tension or depression)	HP:0011099	Spastic hemiparesis	6	-0.000427082	0.00102159	-0.418055	0.675945	0.268936	0.6742	0.982315
PGS000145	Depression (ICD-10 defined)	HP:0011099	Spastic hemiparesis	6	0.000933188	0.00100371	0.929735	0.352603	0.298031	0.3506	0.982315
PGS000161	Renal cancer	HP:0011099	Spastic hemiparesis	6	-0.000740305	0.00104569	-0.707958	0.479041	0.28271	0.4858	0.982315
PGS000194	Rheumatoid Arthritis (CCP-positive)	HP:0011099	Spastic hemiparesis	6	-0.000652257	0.00102879	-0.634002	0.526141	0.278522	0.5137	0.982315
PGS000195	Rheumatoid Arthritis (CCP-negative)	HP:0011099	Spastic hemiparesis	6	-0.000652257	0.00102879	-0.634002	0.526141	0.278522	0.5193	0.982315
PGS000197	Spondyloarthroparthy	HP:0011099	Spastic hemiparesis	6	0.0020437	0.00103798	1.96891	0.0490796	0.424915	0.0476	0.982315
PGS000201	Problematic Alcohol Use	HP:0011099	Spastic hemiparesis	6	0.000698647	0.00105983	0.659208	0.509826	0.279898	0.5098	0.982315
PGS000205	Risk-taking tendency (4-domain principal component model)	HP:0011099	Spastic hemiparesis	6	-0.000369389	0.0010257	-0.360133	0.71878	0.267033	0.7171	0.982315
PGS000217	Adrenomedullin (ADM) serum levels	HP:0011099	Spastic hemiparesis	6	0.00127245	0.00102654	1.23954	0.215267	0.326369	0.2169	0.982315
PGS000218	Agouti-related protein (AGRP) serum levels	HP:0011099	Spastic hemiparesis	6	-0.00135563	0.00102293	-1.32524	0.185219	0.335633	0.1828	0.982315
PGS000219	Ovarian cancer-related tumor marker CA 125 (CA-125) serum levels	HP:0011099	Spastic hemiparesis	6	-0.000503914	0.00103008	-0.4892	0.624745	0.27166	0.6259	0.982315
PGS000220	C-C motif chemokine 20 (CCL20) serum levels	HP:0011099	Spastic hemiparesis	6	0.000594072	0.00105445	0.563394	0.57322	0.274955	0.5782	0.982315
PGS000221	C-C motif chemokine 3 (CCL3) serum levels	HP:0011099	Spastic hemiparesis	6	-0.0017399	0.00104704	-1.66173	0.0966994	0.377974	0.0999	0.982315
PGS000222	C-C motif chemokine 4 (CCL4) serum levels	HP:0011099	Spastic hemiparesis	6	-0.000364497	0.00103015	-0.353829	0.723499	0.266843	0.726	0.982315
PGS000223	Tumor necrosis factor receptor superfamily member 5 (CD40) serum levels	HP:0011099	Spastic hemiparesis	6	-0.0006364	0.00103511	-0.614812	0.538738	0.277511	0.5421	0.982315
PGS000224	Chitinase-3-like protein 1 (CHI3L1) serum levels	HP:0011099	Spastic hemiparesis	6	0.00133488	0.00103288	1.29239	0.196349	0.332008	0.1928	0.982315
PGS000225	Macrophage colony-stimulating factor 1 (CSF-1) serum levels	HP:0011099	Spastic hemiparesis	6	0.000593347	0.00103682	0.572277	0.567189	0.275381	0.5585	0.982315
PGS000226	Cystatin-B (CSTB) serum levels	HP:0011099	Spastic hemiparesis	6	-0.000308438	0.00102706	-0.300312	0.763965	0.265366	0.7644	0.982315
PGS000227	Cathepsin D (CTSD) serum levels	HP:0011099	Spastic hemiparesis	6	-0.000354486	0.00103597	-0.34218	0.732246	0.266501	0.7329	0.982315
PGS000228	Cathepsin L1 (CTSL1) serum levels	HP:0011099	Spastic hemiparesis	6	-0.000349124	0.00103006	-0.338934	0.734689	0.266408	0.7423	0.982315
PGS000230	C-X-C motif chemokine 1 (CXCL1) serum levels	HP:0011099	Spastic hemiparesis	6	0.000404691	0.00104126	0.388654	0.697567	0.267935	0.6932	0.982315
PGS000231	C-X-C motif chemokine 16 (CXCL16) serum levels	HP:0011099	Spastic hemiparesis	6	-0.000646838	0.00102991	-0.628051	0.530031	0.278206	0.5342	0.982315
PGS000232	C-X-C motif chemokine 6 (CXCL6) serum levels	HP:0011099	Spastic hemiparesis	6	-0.00201122	0.00103357	-1.94591	0.0517839	0.421127	0.053	0.982315
PGS000234	Eosinophil cationic protein (ECP) serum levels	HP:0011099	Spastic hemiparesis	6	-0.000474708	0.00104073	-0.456131	0.648337	0.27034	0.6426	0.982315
PGS000235	Epidermal growth factor (EGF) serum levels	HP:0011099	Spastic hemiparesis	6	-0.000932064	0.00105927	-0.879911	0.378997	0.294228	0.3836	0.982315
PGS000236	Endothelial cell-specific molecule 1 (ESM-1) serum levels	HP:0011099	Spastic hemiparesis	6	-0.00169125	0.00104956	-1.61138	0.107229	0.371035	0.1087	0.982315
PGS000237	Fatty acid-binding protein, adipocyte (FABP4) serum levels	HP:0011099	Spastic hemiparesis	6	-0.00041263	0.00102251	-0.403547	0.686582	0.268433	0.6811	0.982315
PGS000238	Tumor necrosis factor receptor superfamily member 6 (FAS) serum levels	HP:0011099	Spastic hemiparesis	6	-0.00178162	0.0010255	-1.73731	0.0824619	0.388791	0.0829	0.982315
PGS000240	Follistatin (FS) serum levels	HP:0011099	Spastic hemiparesis	6	0.000447107	0.000998113	0.447952	0.654229	0.270028	0.6581	0.982315
PGS000242	Galectin-3 (Gal-3) serum levels	HP:0011099	Spastic hemiparesis	6	0.000577423	0.00101935	0.566464	0.571132	0.275101	0.5734	0.982315
PGS000244	Growth hormone (GH) serum levels	HP:0011099	Spastic hemiparesis	6	0.000333415	0.0010494	0.317718	0.750727	0.26582	0.7476	0.982315
PGS000245	Proheparin-binding EGF-like growth factor (HB-EGF) serum levels	HP:0011099	Spastic hemiparesis	6	0.000251461	0.00104331	0.241023	0.809558	0.264011	0.8089	0.982315
PGS000246	Hepatocyte growth factor (HGF) serum levels	HP:0011099	Spastic hemiparesis	6	0.000883492	0.00103073	0.85715	0.391449	0.29256	0.404	0.982315
PGS000247	Kallikrein-11 (hK11) serum levels	HP:0011099	Spastic hemiparesis	6	-0.00135784	0.00105716	-1.28443	0.199118	0.331144	0.1994	0.982315
PGS000248	Heat shock 27 kDa protein (HSP_27) serum levels	HP:0011099	Spastic hemiparesis	6	-0.00123467	0.00103994	-1.18726	0.235246	0.321019	0.2329	0.982315
PGS000249	Interleukin-18 (IL-18) serum levels	HP:0011099	Spastic hemiparesis	6	-0.000495174	0.00104495	-0.473874	0.635634	0.271037	0.637	0.982315
PGS000250	Interleukin-1 receptor antagonist protein (IL-1ra) serum levels	HP:0011099	Spastic hemiparesis	6	0.00204768	0.00104743	1.95496	0.0507048	0.422613	0.0512	0.982315
PGS000252	Interleukin-6 (IL-6) serum levels	HP:0011099	Spastic hemiparesis	6	0.000401775	0.00102332	0.392621	0.694635	0.268065	0.69	0.982315
PGS000254	Interleukin-8 (IL-8) serum levels	HP:0011099	Spastic hemiparesis	6	-0.00051284	0.00103706	-0.494514	0.620989	0.27188	0.6219	0.982315
PGS000255	Pro-interleukin-16 (IL16) serum levels	HP:0011099	Spastic hemiparesis	6	0.000243497	0.00104447	0.23313	0.81568	0.263853	0.811	0.982315
PGS000256	Melusin (ITGB1BP2) serum levels	HP:0011099	Spastic hemiparesis	6	0.00109049	0.00104172	1.04681	0.295294	0.30779	0.2966	0.982315
PGS000257	Kidney injury molecule 1 (KIM-1) serum levels	HP:0011099	Spastic hemiparesis	6	0.000479587	0.00102922	0.46597	0.64128	0.270723	0.6433	0.982315
PGS000258	Kallikrein-6 (KLK6) serum levels	HP:0011099	Spastic hemiparesis	6	0.000445816	0.0010319	0.432033	0.665757	0.269437	0.6672	0.982315
PGS000259	Leptin (LEP) serum levels	HP:0011099	Spastic hemiparesis	6	-0.000681561	0.00103515	-0.658421	0.510332	0.279854	0.509	0.982315
PGS000260	Lectin-like oxidized LDL receptor 1 (LOX-1) serum levels	HP:0011099	Spastic hemiparesis	6	0.00152156	0.00101641	1.497	0.134528	0.356058	0.1362	0.982315
PGS000261	Membrane-bound aminopeptidase P (mAmP) serum levels	HP:0011099	Spastic hemiparesis	6	-0.0019421	0.00103089	-1.8839	0.059701	0.411134	0.0588	0.982315
PGS000262	Myoglobin (MB) serum levels	HP:0011099	Spastic hemiparesis	6	-0.00156505	0.00102668	-1.52438	0.127548	0.359543	0.1256	0.982315
PGS000263	Monocyte chemotactic protein 1 (MCP-1) serum levels	HP:0011099	Spastic hemiparesis	6	-0.000675678	0.00102576	-0.65871	0.510146	0.27987	0.5163	0.982315
PGS000264	Matrix metalloproteinase-1 (MMP-1) serum levels	HP:0011099	Spastic hemiparesis	6	0.0011388	0.00103789	1.09722	0.272657	0.312347	0.2712	0.982315
PGS000265	Matrix metalloproteinase-10 (MMP-10) serum levels	HP:0011099	Spastic hemiparesis	6	-0.000994632	0.00102439	-0.970951	0.331672	0.301335	0.332	0.982315
PGS000266	Matrix metalloproteinase-12 (MMP-12) serum levels	HP:0011099	Spastic hemiparesis	6	-0.000383644	0.00102852	-0.373006	0.709177	0.267432	0.7082	0.982315
PGS000267	Matrix metalloproteinase-3 (MMP-3) serum levels	HP:0011099	Spastic hemiparesis	6	-0.00125374	0.00102507	-1.22309	0.221418	0.32466	0.2128	0.982315
PGS000268	Matrix metalloproteinase-7 (MMP-7) serum levels	HP:0011099	Spastic hemiparesis	6	-0.000444492	0.00104003	-0.427384	0.669138	0.269268	0.6694	0.982315
PGS000269	Myeloperoxidase (MPO) serum levels	HP:0011099	Spastic hemiparesis	6	0.000499774	0.0010238	0.488155	0.625485	0.271616	0.6291	0.982315
PGS000270	N-terminal prohormone brain natriuretic peptide (NT-pro_BNP) serum levels	HP:0011099	Spastic hemiparesis	6	-0.000574134	0.00105507	-0.544166	0.586378	0.274056	0.5802	0.982315
PGS000271	Osteoprotegerin (OPG) serum levels	HP:0011099	Spastic hemiparesis	6	0.000755388	0.0010331	0.731185	0.464739	0.28412	0.4595	0.982315
PGS000272	Pappalysin-1 (PAPPA) serum levels	HP:0011099	Spastic hemiparesis	6	0.000420293	0.00104695	0.401444	0.688129	0.268361	0.6869	0.982315
PGS000273	Proteinase-activated receptor 1 (PAR-1) serum levels	HP:0011099	Spastic hemiparesis	6	0.0013804	0.00102548	1.34611	0.178396	0.337982	0.1773	0.982315
PGS000274	Platelet-derived growth factor subunit B (PDGF_subunit_B) serum levels	HP:0011099	Spastic hemiparesis	6	0.00103213	0.00102924	1.00281	0.316056	0.303987	0.3127	0.982315
PGS000275	Platelet endothelial cell adhesion molecule (PECAM-1) serum levels	HP:0011099	Spastic hemiparesis	6	-0.000288519	0.00102849	-0.280527	0.779098	0.264881	0.7789	0.982315
PGS000276	Placenta growth factor (PlGF) serum levels	HP:0011099	Spastic hemiparesis	6	-0.001445	0.00104531	-1.38236	0.16699	0.342151	0.1683	0.982315
PGS000277	P-selectin glycoprotein ligand 1 (PSGL-1) serum levels	HP:0011099	Spastic hemiparesis	6	-0.000642529	0.00102493	-0.626902	0.530784	0.278145	0.5251	0.982315
PGS000278	Pentraxin-related protein PTX3 (PTX3) serum levels	HP:0011099	Spastic hemiparesis	6	-0.000863192	0.00102895	-0.83891	0.401605	0.291255	0.3963	0.982315
PGS000280	Renin (REN) serum levels	HP:0011099	Spastic hemiparesis	6	-0.000260816	0.00102893	-0.253482	0.799918	0.264271	0.7955	0.982315
PGS000281	Resistin (RETN) serum levels	HP:0011099	Spastic hemiparesis	6	-0.000322689	0.00104366	-0.309189	0.757205	0.265594	0.7549	0.982315
PGS000282	Stem cell factor (SCF) serum levels	HP:0011099	Spastic hemiparesis	6	-0.000513818	0.00103787	-0.495071	0.620596	0.271903	0.6121	0.982315
PGS000283	Spondin-1 (SPON1) serum levels	HP:0011099	Spastic hemiparesis	6	-0.00083116	0.00103562	-0.80257	0.422304	0.288739	0.4259	0.982315
PGS000284	ST2 protein (ST2) serum levels	HP:0011099	Spastic hemiparesis	6	0.000235915	0.00103568	0.227788	0.819831	0.26375	0.8171	0.982315
PGS000285	Tissue factor (TF) serum levels	HP:0011099	Spastic hemiparesis	6	-0.00241604	0.00102965	-2.34647	0.0190341	0.493413	0.0197	0.982315
PGS000286	Thrombomodulin (TM) serum levels	HP:0011099	Spastic hemiparesis	6	-0.00176735	0.00102793	-1.71932	0.0856861	0.386173	0.0927	0.982315
PGS000287	Tumor necrosis factor receptor 1 (TNF-R1) serum levels	HP:0011099	Spastic hemiparesis	6	-0.000980497	0.00103661	-0.945871	0.344311	0.299307	0.3389	0.982315
PGS000289	Tumor necrosis factor ligand superfamily member 14 (TNFSF14) serum levels	HP:0011099	Spastic hemiparesis	6	0.000625709	0.00100571	0.622156	0.533899	0.277895	0.5364	0.982315
PGS000292	TNF-related activation-induced cytokine (TRANCE) serum levels	HP:0011099	Spastic hemiparesis	6	-0.000242222	0.00103744	-0.233481	0.815408	0.26386	0.8154	0.982315
PGS000294	Vascular endothelial growth factor A (VEGF-A) serum levels	HP:0011099	Spastic hemiparesis	6	-0.000525033	0.00104596	-0.501961	0.615742	0.272193	0.6273	0.982315
PGS000295	Vascular endothelial growth factor D (VEGF-D) serum levels	HP:0011099	Spastic hemiparesis	6	-0.000310572	0.0010258	-0.302759	0.7621	0.265428	0.7607	0.982315
PGS000315	Immunoglobulin E (IgE)	HP:0011099	Spastic hemiparesis	6	-0.000789444	0.00104673	-0.754198	0.450806	0.285562	0.4464	0.982315
PGS000321	Serum testosterone levels	HP:0011099	Spastic hemiparesis	6	0.00193056	0.0010445	1.84831	0.0646822	0.405544	0.0649	0.982315
PGS000324	Enthesitis-related Juvenile Idiophatic Arthritis	HP:0011099	Spastic hemiparesis	6	-0.00073735	0.00105501	-0.698904	0.484681	0.282172	0.5871	0.982315
PGS000325	Oligoarthritis Juvenile Idiophatic Arthritis	HP:0011099	Spastic hemiparesis	6	-0.000696775	0.00102754	-0.678097	0.497777	0.280964	0.5139	0.982315
PGS000326	Rheumatoid-factor-negative Polyarthritis (Juvenile Idiophatic Arthritis)	HP:0011099	Spastic hemiparesis	6	-0.000796408	0.00103386	-0.770323	0.441185	0.286599	0.4194	0.982315
PGS000333	Prostate cancer	HP:0011099	Spastic hemiparesis	6	-0.00214792	0.00102712	-2.09121	0.0366156	0.445801	0.0392	0.982315
PGS000341	Systemic sclerosis	HP:0011099	Spastic hemiparesis	6	-0.00059755	0.0010474	-0.570507	0.568388	0.275295	0.5728	0.982315
PGS000351	Invasive epithelial ovarian cancer	HP:0011099	Spastic hemiparesis	6	-0.00203775	0.00102497	-1.98811	0.0469148	0.428111	0.0495	0.982315
PGS000352	High grade serous ovarian cancer	HP:0011099	Spastic hemiparesis	6	-0.00156471	0.00102354	-1.52872	0.126467	0.360101	0.1211	0.982315
PGS000354	Any Cancer	HP:0011099	Spastic hemiparesis	6	-0.00174874	0.00102777	-1.70148	0.0889843	0.383603	0.0837	0.982315
PGS000358	Cancer of mouth	HP:0011099	Spastic hemiparesis	6	0.000620208	0.00103704	0.598054	0.549861	0.276654	0.5483	0.982315
PGS000359	Cancer of tongue	HP:0011099	Spastic hemiparesis	6	0.00150709	0.00103577	1.45504	0.145792	0.350839	0.1468	0.982315
PGS000361	Cancer of larynx	HP:0011099	Spastic hemiparesis	6	0.00206075	0.00103965	1.98215	0.0475781	0.427115	0.0453	0.982315
PGS000366	Cancer of esophagus	HP:0011099	Spastic hemiparesis	6	0.00123973	0.00103465	1.19821	0.230955	0.322121	0.2327	0.982315
PGS000377	Colon cancer	HP:0011099	Spastic hemiparesis	6	0.000381309	0.00102926	0.370471	0.711065	0.267352	0.712	0.982315
PGS000384	Malignant neoplasm of rectum, rectosigmoid junction, and anus	HP:0011099	Spastic hemiparesis	6	0.00125718	0.00103425	1.21555	0.224278	0.323885	0.2233	0.982315
PGS000387	Cancer within the respiratory system	HP:0011099	Spastic hemiparesis	6	0.000510218	0.00101905	0.500679	0.616644	0.272139	0.619	0.982315
PGS000395	Cancer of bronchus; lung	HP:0011099	Spastic hemiparesis	6	-0.000376094	0.00101264	-0.371398	0.710374	0.267381	0.712	0.982315
PGS000405	Skin cancer	HP:0011099	Spastic hemiparesis	6	-0.000619427	0.00104684	-0.59171	0.554101	0.276335	0.563	0.982315
PGS000430	Melanomas of skin (diagnosis or history)	HP:0011099	Spastic hemiparesis	6	-0.000887142	0.00102105	-0.868856	0.385014	0.293413	0.3779	0.982315
PGS000442	Other non-epithelial cancer of skin	HP:0011099	Spastic hemiparesis	6	-0.000532981	0.00105143	-0.506912	0.612264	0.272404	0.6101	0.982315
PGS000446	Basal cell carcinoma	HP:0011099	Spastic hemiparesis	6	-0.000240593	0.0010439	-0.230476	0.817742	0.263802	0.8087	0.982315
PGS000460	Squamous cell carcinoma	HP:0011099	Spastic hemiparesis	6	0.000364281	0.00103445	0.35215	0.724757	0.266793	0.7267	0.982315
PGS000469	Carcinoma in situ of skin	HP:0011099	Spastic hemiparesis	6	0.00060252	0.00105245	0.572494	0.567042	0.275391	0.5646	0.982315
PGS000543	Cancer of other female genital organs	HP:0011099	Spastic hemiparesis	6	0.00192093	0.00106603	1.80195	0.0716802	0.398422	0.0658	0.982315
PGS000546	Malignant neoplasm of ovary	HP:0011099	Spastic hemiparesis	6	-0.000786249	0.00103813	-0.757368	0.448905	0.285764	0.4448	0.982315
PGS000584	Cancer of prostate	HP:0011099	Spastic hemiparesis	6	-0.00110748	0.00104081	-1.06406	0.287412	0.309325	0.294	0.982315
PGS000594	Cancer of other male genital organs	HP:0011099	Spastic hemiparesis	6	-0.00124108	0.00103929	-1.19416	0.232534	0.321713	0.2314	0.982315
PGS000597	Malignant neoplasm of testis	HP:0011099	Spastic hemiparesis	6	0.00102895	0.00102314	1.00568	0.314673	0.30423	0.3203	0.982315
PGS000614	Cancer of bladder	HP:0011099	Spastic hemiparesis	6	0.000673785	0.00102542	0.657081	0.511193	0.27978	0.5083	0.982315
PGS000617	Cancer of eye	HP:0011099	Spastic hemiparesis	6	-0.000691134	0.00102017	-0.677469	0.498175	0.280928	0.4916	0.982315
PGS000618	Cancer of brain and nervous system	HP:0011099	Spastic hemiparesis	6	0.00111104	0.00101195	1.09792	0.27235	0.312412	0.2673	0.982315
PGS000620	Cancer of brain	HP:0011099	Spastic hemiparesis	6	0.00125622	0.0010203	1.23122	0.218361	0.325502	0.2161	0.982315
PGS000634	Thyroid cancer	HP:0011099	Spastic hemiparesis	6	-0.000478076	0.00104627	-0.456932	0.647762	0.270371	0.6399	0.982315
PGS000644	Nodular lymphoma	HP:0011099	Spastic hemiparesis	6	0.00106854	0.00102545	1.04202	0.297509	0.307368	0.3043	0.982315
PGS000645	Lymphoid leukemia	HP:0011099	Spastic hemiparesis	6	0.0014074	0.00102963	1.3669	0.171787	0.340359	0.1698	0.982315
PGS000652	Multiple myeloma	HP:0011099	Spastic hemiparesis	6	0.000993662	0.0010229	0.971412	0.331443	0.301373	0.3287	0.982315
PGS000655	Non-alcoholic fatty liver disease	HP:0011099	Spastic hemiparesis	6	-0.00137476	0.00102243	-1.34459	0.178885	0.33781	0.1789	0.982315
PGS000656	Non-alcoholic fatty liver disease activity score	HP:0011099	Spastic hemiparesis	6	-0.00142573	0.0010181	-1.40038	0.161531	0.344263	0.1584	0.982315
PGS000674	AST to ALT ratio	HP:0011099	Spastic hemiparesis	6	0.00191031	0.00101389	1.88413	0.0596699	0.41117	0.0583	0.982315
PGS000679	Creatinine in urine [umol/L]	HP:0011099	Spastic hemiparesis	6	-0.000595707	0.00102475	-0.581321	0.56108	0.275821	0.5675	0.982315
PGS000681	Direct bilirubin [umol/L]	HP:0011099	Spastic hemiparesis	6	0.000255423	0.0010367	0.246382	0.805408	0.264122	0.8094	0.982315
PGS000682	eGFR [ml/min/1.73m2]	HP:0011099	Spastic hemiparesis	6	0.000863441	0.00103865	0.831312	0.405881	0.29072	0.4102	0.982315
PGS000691	Non-albumin protein [g/L]	HP:0011099	Spastic hemiparesis	6	0.000595719	0.00102055	0.583722	0.559463	0.275939	0.5611	0.982315
PGS000696	Testosterone [nmol/L]	HP:0011099	Spastic hemiparesis	6	0.00247454	0.00104371	2.37092	0.0178235	0.498258	0.0181	0.982315
PGS000703	Angina	HP:0011099	Spastic hemiparesis	6	-0.000883895	0.00102618	-0.861347	0.389134	0.292865	0.3957	0.982315
PGS000704	Alcoholic cirrhosis	HP:0011099	Spastic hemiparesis	6	0.000388759	0.00102859	0.377953	0.705499	0.267588	0.7083	0.982315
PGS000705	Gallstones	HP:0011099	Spastic hemiparesis	6	0.00131722	0.00104037	1.2661	0.2056	0.329174	0.2006	0.982315
PGS000707	Cholecystitis	HP:0011099	Spastic hemiparesis	6	0.00144384	0.0010276	1.40506	0.160133	0.344817	0.1582	0.982315
PGS000708	Kidney failure	HP:0011099	Spastic hemiparesis	6	-0.000996872	0.00102744	-0.970252	0.33202	0.301278	0.3332	0.982315
PGS000710	Myocardial infarction	HP:0011099	Spastic hemiparesis	6	-0.000887181	0.00102337	-0.866921	0.386073	0.293271	0.3873	0.982315
PGS000712	T2D (cases vs HbA1c filtered controls)	HP:0011099	Spastic hemiparesis	6	-0.00106578	0.00102279	-1.04203	0.297504	0.307369	0.2982	0.982315
PGS000713	T2D	HP:0011099	Spastic hemiparesis	6	-0.00115432	0.0010247	-1.1265	0.260069	0.315093	0.264	0.982315
PGS000726	Cirrhosis	HP:0011099	Spastic hemiparesis	6	-0.0021025	0.00102647	-2.04829	0.0406416	0.438329	0.0388	0.982315
PGS000728	Chronic kidney disease	HP:0011099	Spastic hemiparesis	6	-0.00081785	0.00106976	-0.764518	0.444635	0.286223	0.449	0.982315
PGS000738	Vitiligo	HP:0011099	Spastic hemiparesis	6	0.000297679	0.00105141	0.283122	0.777108	0.264943	0.7857	0.982315
PGS000754	Systemic lupus erythrmatosus	HP:0011099	Spastic hemiparesis	6	-0.00128091	0.00102491	-1.24978	0.211504	0.327442	0.2165	0.982315
PGS000758	Adult standing height	HP:0011099	Spastic hemiparesis	6	0.00114337	0.0010393	1.10014	0.271383	0.312618	0.2703	0.982315
PGS000763	Hearing aid use	HP:0011099	Spastic hemiparesis	6	0.000265688	0.00102245	0.259855	0.794998	0.26441	0.7946	0.982315
PGS000766	Cutaneous melanoma	HP:0011099	Spastic hemiparesis	6	-0.000962215	0.00103254	-0.931894	0.351486	0.298201	0.354	0.982315
PGS000769	Response to bronchodilator (albutamol)	HP:0011099	Spastic hemiparesis	6	-0.000245912	0.00103638	-0.237279	0.812461	0.263936	0.8132	0.982315
PGS000819	Diabetic retinopathy	HP:0011099	Spastic hemiparesis	6	0.000754428	0.00100733	0.74894	0.453968	0.285229	0.4594	0.982315
PGS000821	Thyroid medication use	HP:0011099	Spastic hemiparesis	6	-0.00147461	0.00103703	-1.42196	0.155171	0.346829	0.1504	0.982315
PGS000822	Urinary albumin to creatinine ratio	HP:0011099	Spastic hemiparesis	6	0.00091373	0.00105217	0.868425	0.38525	0.293381	0.3686	0.982315
PGS000829	Body mass index (male)	HP:0011099	Spastic hemiparesis	6	0.000329715	0.000985491	0.334569	0.73798	0.266284	0.7381	0.982315
PGS000834	Corrected insulin response (at 30mins during OGTT)	HP:0011099	Spastic hemiparesis	6	0.00036642	0.00102986	0.355795	0.722026	0.266902	0.7212	0.982315
PGS000837	Insulin sensitivity index	HP:0011099	Spastic hemiparesis	6	-0.000352153	0.001034	-0.340574	0.733454	0.266455	0.7272	0.982315
PGS000839	Two hour glucose during OGTT	HP:0011099	Spastic hemiparesis	6	-0.000300462	0.00102366	-0.293516	0.769153	0.265196	0.7638	0.982315
PGS000840	Fasting Proinsulin	HP:0011099	Spastic hemiparesis	6	0.000490653	0.00103999	0.471786	0.637123	0.270953	0.6344	0.982315
PGS000843	WHR adjusted for BMI	HP:0011099	Spastic hemiparesis	6	-0.000495364	0.0010332	-0.479448	0.631664	0.271261	0.6277	0.982315
PGS000844	Predicted visceral adipose tissue	HP:0011099	Spastic hemiparesis	6	-0.000597286	0.00101417	-0.588941	0.555957	0.276197	0.5582	0.982315
PGS000865	Hepatic fat content	HP:0011099	Spastic hemiparesis	6	-0.00101921	0.00102769	-0.991745	0.321423	0.303056	0.3336	0.982315
PGS000870	Cystic fibrosis related diabetes	HP:0011099	Spastic hemiparesis	6	0.000474367	0.00103113	0.460048	0.645524	0.270492	0.6444	0.982315
PGS000874	Chronic lymphocytic leukemia	HP:0011099	Spastic hemiparesis	6	0.000845291	0.00101632	0.831719	0.405651	0.290749	0.4003	0.982315
PGS000879	Intraocular pressure	HP:0011099	Spastic hemiparesis	6	0.000852905	0.00102552	0.831677	0.405675	0.290746	0.4086	0.982315
PGS000882	25-hydroxyvitamin D	HP:0011099	Spastic hemiparesis	6	-0.00132536	0.0010502	-1.26201	0.207071	0.328737	0.2006	0.982315
PGS000903	Parkinson's disease	HP:0011099	Spastic hemiparesis	6	0.000851257	0.00102408	0.831238	0.405923	0.290715	0.4003	0.982315
PGS000905	PR interval	HP:0011099	Spastic hemiparesis	6	-0.00136636	0.00104822	-1.3035	0.192531	0.333224	0.1946	0.982315
PGS000906	Longevity	HP:0011099	Spastic hemiparesis	6	0.00149393	0.0010219	1.46191	0.143899	0.351684	0.1414	0.982315
PGS000907	Major depressive disorder	HP:0011099	Spastic hemiparesis	6	-0.000424088	0.00101946	-0.415994	0.677452	0.268863	0.6795	0.982315
PGS000909	Headache	HP:0011099	Spastic hemiparesis	6	0.000957532	0.00102233	0.936618	0.349051	0.298573	0.344	0.982315
PGS000914	Abnormal electrocardiogram	HP:0011099	Spastic hemiparesis	6	0.000827876	0.00104107	0.795214	0.426569	0.288243	0.4294	0.982315
PGS000924	Disorders of porphyrin and bilirubin metabolism (time-to-event)	HP:0011099	Spastic hemiparesis	6	0.000370583	0.00104172	0.355743	0.722065	0.266901	0.737	0.982315
PGS000925	Unspecified acute lower respiratory infection (time-to-event)	HP:0011099	Spastic hemiparesis	6	-0.000599974	0.00102907	-0.583027	0.559931	0.275905	0.5723	0.982315
PGS000927	Other dermatitis (time-to-event)	HP:0011099	Spastic hemiparesis	6	0.00142414	0.00102703	1.38666	0.165676	0.342652	0.1667	0.982315
PGS000928	Other non-toxic goitre (time-to-event)	HP:0011099	Spastic hemiparesis	6	-0.00163144	0.00102023	-1.59909	0.109933	0.369373	0.1101	0.982315
PGS000929	All cause dementia (algorithmically-defined)	HP:0011099	Spastic hemiparesis	6	0.00226368	0.00106694	2.12165	0.0339705	0.451193	0.0279	0.982315
PGS000931	Blood clot or deep vein thrombosis (diagnosed by doctor)	HP:0011099	Spastic hemiparesis	6	0.000606072	0.00102646	0.59045	0.554945	0.276272	0.5514	0.982315
PGS000932	Other intervertebral disk disorders (time-to-event)	HP:0011099	Spastic hemiparesis	6	-0.000942951	0.00104599	-0.901489	0.36742	0.295849	0.3633	0.982315
PGS000939	Hiatus hernia	HP:0011099	Spastic hemiparesis	6	-0.000827477	0.00102686	-0.805833	0.42042	0.28896	0.4268	0.982315
PGS000940	Intestinal malabsorption (time-to-event)	HP:0011099	Spastic hemiparesis	6	-0.000686118	0.00101575	-0.67548	0.499437	0.280814	0.5009	0.982315
PGS000943	Cholecystitis (time-to-event)	HP:0011099	Spastic hemiparesis	6	0.00196355	0.00103349	1.89992	0.0575649	0.413685	0.0408	0.982315
PGS000945	Dementia in alzheimer's disease (time-to-event)	HP:0011099	Spastic hemiparesis	6	0.0021562	0.00106569	2.02328	0.0431562	0.434046	0.0378	0.982315
PGS000946	Unspecified dementia (time-to-event)	HP:0011099	Spastic hemiparesis	6	0.00223894	0.0010626	2.10704	0.0352192	0.448595	0.0312	0.982315
PGS000947	Mouth ulcers	HP:0011099	Spastic hemiparesis	6	-0.00114676	0.00104067	-1.10195	0.270595	0.312786	0.2791	0.982315
PGS000950	Skin changes due to chronic exposure to nonionising radiation (time-to-event)	HP:0011099	Spastic hemiparesis	6	0.000530535	0.00103649	0.511855	0.6088	0.272617	0.6164	0.982315
PGS000954	Left heel quantitative ultrasound index (QUI), direct entry	HP:0011099	Spastic hemiparesis	6	0.000293667	0.00104589	0.280782	0.778902	0.264887	0.7821	0.982315
PGS000955	Right heel broadband ultrasound attenuation	HP:0011099	Spastic hemiparesis	6	0.000254854	0.00105525	0.241511	0.80918	0.264021	0.8095	0.982315
PGS000957	Essential (primary hypertension) (time-to-event)	HP:0011099	Spastic hemiparesis	6	-0.00178226	0.00100822	-1.76773	0.0772341	0.39328	0.0743	0.982315
PGS000958	Essential hypertension	HP:0011099	Spastic hemiparesis	6	-0.0017722	0.0010099	-1.75483	0.0794178	0.391367	0.0767	0.982315
PGS000959	Connective tissue disorder	HP:0011099	Spastic hemiparesis	6	0.000587931	0.00104412	0.56309	0.573427	0.274941	0.5821	0.982315
PGS000960	Other systemic involvement of connective tissue (time-to-event)	HP:0011099	Spastic hemiparesis	6	0.00181858	0.00103519	1.75676	0.0790886	0.391651	0.0791	0.982315
PGS000962	Chronic ischaemic heart disease (time-to-event)	HP:0011099	Spastic hemiparesis	6	-0.0007685	0.00101357	-0.758211	0.4484	0.285818	0.4568	0.982315
PGS000963	Follicular cysts of skin and subcutaneous tissue (time-to-event)	HP:0011099	Spastic hemiparesis	6	-0.000702549	0.00104655	-0.671302	0.502093	0.280577	0.5205	0.982315
PGS000964	Slipped disc	HP:0011099	Spastic hemiparesis	6	-0.00105849	0.00102398	-1.0337	0.301381	0.30664	0.3023	0.982315
PGS000965	Hypothyroidism/myxoedema	HP:0011099	Spastic hemiparesis	6	-0.00147942	0.00103317	-1.43192	0.152298	0.348028	0.1502	0.982315
PGS000967	Coxarthrosis [arthrosis of hip] (time-to-event)	HP:0011099	Spastic hemiparesis	6	-0.00122228	0.00104072	-1.17446	0.240329	0.319745	0.2468	0.982315
PGS000972	Microalbumin [> 40 mg/L]	HP:0011099	Spastic hemiparesis	6	0.00147154	0.00104587	1.40701	0.159557	0.345047	0.1607	0.982315
PGS000976	JCV seropositivity for Human Polyomavirus JCV	HP:0011099	Spastic hemiparesis	6	-0.00105388	0.00102854	-1.02464	0.305637	0.305853	0.3101	0.982315
PGS000977	MCV seropositivity for Merkel Cell Polyomavirus	HP:0011099	Spastic hemiparesis	6	-0.00120116	0.00102732	-1.16921	0.242435	0.319227	0.2463	0.982315
PGS000984	Frequency of playing computer games	HP:0011099	Spastic hemiparesis	6	0.00108792	0.00103469	1.05144	0.293162	0.3082	0.2995	0.982315
PGS000988	High light scatter reticulocyte percentage	HP:0011099	Spastic hemiparesis	6	0.000371239	0.00101516	0.365696	0.714625	0.267204	0.7166	0.982315
PGS000989	Reticulocyte %	HP:0011099	Spastic hemiparesis	6	0.000282075	0.00100962	0.279387	0.779972	0.264854	0.7729	0.982315
PGS000990	Retinal detachments and breaks (time-to-event)	HP:0011099	Spastic hemiparesis	6	-0.00114689	0.00102445	-1.11952	0.263033	0.314431	0.2723	0.982315
PGS000994	Tea intake	HP:0011099	Spastic hemiparesis	6	-0.000455628	0.00105331	-0.432567	0.665369	0.269457	0.6686	0.982315
PGS000995	Dentures	HP:0011099	Spastic hemiparesis	6	0.000542332	0.00103721	0.522875	0.60111	0.273098	0.5979	0.982315
PGS000996	Diverticular disease/diverticulitis	HP:0011099	Spastic hemiparesis	6	0.00244388	0.00103457	2.36223	0.0182459	0.49653	0.0176	0.982315
PGS000997	Diverticular disease of intestine (time-to-event)	HP:0011099	Spastic hemiparesis	6	0.00100476	0.00105811	0.949581	0.342422	0.299604	0.3407	0.982315
PGS000998	Comparative body height at age 10	HP:0011099	Spastic hemiparesis	6	0.00092882	0.00103033	0.90148	0.367425	0.295849	0.3653	0.982315
PGS000999	Comparative body size at age 10	HP:0011099	Spastic hemiparesis	6	-0.0012235	0.00100425	-1.21831	0.223226	0.324169	0.2318	0.982315
PGS001001	Getting up in morning	HP:0011099	Spastic hemiparesis	6	-0.00111632	0.00105208	-1.06107	0.288768	0.309057	0.2882	0.982315
PGS001003	Number of medications taken	HP:0011099	Spastic hemiparesis	6	-0.00217626	0.0010182	-2.13736	0.0326714	0.454005	0.0342	0.982315
PGS001004	Number of non-cancer illnesses	HP:0011099	Spastic hemiparesis	6	-0.00101022	0.00102676	-0.983887	0.325272	0.302401	0.3199	0.982315
PGS001005	Number of self reported cancers	HP:0011099	Spastic hemiparesis	6	0.000935159	0.00105365	0.88754	0.374878	0.294797	0.3741	0.982315
PGS001006	Weight change compared with 1 year ago	HP:0011099	Spastic hemiparesis	6	-0.00126894	0.0010399	-1.22025	0.222492	0.324368	0.2158	0.982315
PGS001007	Age at first sexual intercourse	HP:0011099	Spastic hemiparesis	6	-0.000584179	0.00103399	-0.564974	0.572145	0.27503	0.5687	0.982315
PGS001010	PEF pred. ratio	HP:0011099	Spastic hemiparesis	6	0.000883778	0.00104563	0.845212	0.398078	0.291703	0.4046	0.982315
PGS001011	Viral warts (time-to-event)	HP:0011099	Spastic hemiparesis	6	0.00163601	0.00102508	1.59598	0.110626	0.368954	0.1223	0.982315
PGS001012	Number of falls in the last year	HP:0011099	Spastic hemiparesis	6	0.000339143	0.00103984	0.32615	0.74434	0.266049	0.7432	0.982315
PGS001014	Other disorders of pancreatic internal secretion (time-to-event)	HP:0011099	Spastic hemiparesis	6	0.000857539	0.0010261	0.835726	0.403393	0.29103	0.407	0.982315
PGS001015	Enlarged prostate	HP:0011099	Spastic hemiparesis	6	-0.00230525	0.00102799	-2.24248	0.0250226	0.47336	0.0246	0.982315
PGS001016	Sensitivity / hurt feelings	HP:0011099	Spastic hemiparesis	6	0.000873885	0.00101961	0.857075	0.39149	0.292555	0.3889	0.982315
PGS001019	Attending social / leisure activities (regular attendance at a gym or sports club)	HP:0011099	Spastic hemiparesis	6	-0.000922863	0.00103779	-0.889261	0.373953	0.294926	0.3783	0.982315
PGS001021	Feelings of worry or anxiety	HP:0011099	Spastic hemiparesis	6	0.00110565	0.00103987	1.06326	0.287774	0.309253	0.2893	0.982315
PGS001025	Nonrheumatic aortic valve disorders (time-to-event)	HP:0011099	Spastic hemiparesis	6	-0.00182273	0.00103288	-1.7647	0.0777434	0.392829	0.0789	0.982315
PGS001026	Forearm or wrist fracture	HP:0011099	Spastic hemiparesis	6	0.000868591	0.00104867	0.828278	0.407597	0.290508	0.4175	0.982315
PGS001027	Internal derangement of knee (time-to-event)	HP:0011099	Spastic hemiparesis	6	0.000262881	0.0010408	0.252574	0.800619	0.264252	0.7969	0.982315
PGS001028	Diabetic eye disease	HP:0011099	Spastic hemiparesis	6	-0.000843869	0.00104287	-0.80918	0.418493	0.289188	0.4278	0.982315
PGS001029	Other disorders of cornea (time-to-event)	HP:0011099	Spastic hemiparesis	6	0.000624504	0.00104226	0.599181	0.549109	0.276711	0.5598	0.982315
PGS001030	Pulmonary fibrosis	HP:0011099	Spastic hemiparesis	6	-0.00079822	0.00100143	-0.797081	0.425484	0.288369	0.4333	0.982315
PGS001031	Fibroblastic disorders (time-to-event)	HP:0011099	Spastic hemiparesis	6	0.00024951	0.00103007	0.242225	0.808627	0.264036	0.8093	0.982315
PGS001033	Other coagulation defects (time-to-event)	HP:0011099	Spastic hemiparesis	6	0.0029819	0.00103553	2.87957	0.00401791	0.610321	0.0275	0.982315
PGS001036	Epstein Barr virus nuclear antigen 1 IgG seropositivity	HP:0011099	Spastic hemiparesis	6	0.000967512	0.00103072	0.93868	0.347991	0.298736	0.342	0.982315
PGS001038	Left heel bone mineral density (BMD) T-score, automated	HP:0011099	Spastic hemiparesis	6	0.000294359	0.00104586	0.281452	0.778388	0.264903	0.7795	0.982315
PGS001042	Thyrotoxicosis [hyperthyroidism] (time-to-event)	HP:0011099	Spastic hemiparesis	6	-0.000522973	0.0010326	-0.50646	0.612581	0.272385	0.6107	0.982315
PGS001043	Hyperthyroidism, thyrotoxicosis	HP:0011099	Spastic hemiparesis	6	-0.000569508	0.00103404	-0.550761	0.58185	0.274361	0.5801	0.982315
PGS001044	Glucosamine intake	HP:0011099	Spastic hemiparesis	6	0.00115637	0.0010287	1.12411	0.261082	0.314866	0.2682	0.982315
PGS001048	NSTEMI (algorithmically-defined)	HP:0011099	Spastic hemiparesis	6	-0.00100342	0.00101822	-0.985468	0.324495	0.302533	0.3229	0.982315
PGS001050	Diaphragmatic hernia (time-to-event)	HP:0011099	Spastic hemiparesis	6	-0.000708684	0.00103472	-0.684901	0.493474	0.281355	0.4885	0.982315
PGS001070	Volume of ventricular cerebrospinal fluid (normalised for head size)	HP:0011099	Spastic hemiparesis	6	0.00109506	0.00103353	1.05954	0.289464	0.30892	0.2957	0.982315
PGS001073	Duration of walks	HP:0011099	Spastic hemiparesis	6	-0.00161736	0.00104833	-1.5428	0.123013	0.361923	0.1244	0.982315
PGS001076	Eosinophill %	HP:0011099	Spastic hemiparesis	6	-0.00100128	0.00101926	-0.982368	0.326019	0.302276	0.3158	0.982315
PGS001078	Monocyte %	HP:0011099	Spastic hemiparesis	6	-0.0014312	0.0010294	-1.39032	0.164563	0.34308	0.1657	0.982315
PGS001080	Freq. of tiredness / lethargy in last 2 weeks	HP:0011099	Spastic hemiparesis	6	-0.000697642	0.00101924	-0.684474	0.493743	0.28133	0.496	0.982315
PGS001081	JC VP1 antigen for Human Polyomavirus JCV	HP:0011099	Spastic hemiparesis	6	-0.000714146	0.00102838	-0.694435	0.487478	0.28191	0.4989	0.982315
PGS001082	MC VP1 antigen for Merkel Cell Polyomavirus	HP:0011099	Spastic hemiparesis	6	-0.000768051	0.00103067	-0.745196	0.456227	0.284993	0.45	0.982315
PGS001090	Often felt loved as a child	HP:0011099	Spastic hemiparesis	6	0.00158182	0.00102982	1.53601	0.124669	0.361043	0.1272	0.982315
PGS001091	Loneliness	HP:0011099	Spastic hemiparesis	6	-0.000891834	0.00103828	-0.858952	0.390454	0.292691	0.3926	0.982315
PGS001099	Spherical power (left eye)	HP:0011099	Spastic hemiparesis	6	-0.000532843	0.00101657	-0.524157	0.600218	0.273154	0.5968	0.982315
PGS001100	Spherical power (right eye)	HP:0011099	Spastic hemiparesis	6	-0.000361593	0.00102611	-0.352392	0.724576	0.266801	0.7223	0.982315
PGS001102	Body fat percentage (left arm)	HP:0011099	Spastic hemiparesis	6	-0.000986787	0.00102516	-0.962569	0.335862	0.300651	0.3404	0.982315
PGS001103	Body fat percentage (left leg)	HP:0011099	Spastic hemiparesis	6	-0.0007641	0.0010206	-0.748681	0.454124	0.285212	0.4503	0.982315
PGS001104	Body fat percentage (right leg)	HP:0011099	Spastic hemiparesis	6	-0.000672044	0.00101919	-0.659391	0.509709	0.279908	0.5015	0.982315
PGS001105	Body fat percentage (trunk fat)	HP:0011099	Spastic hemiparesis	6	0.000512512	0.00103982	0.492884	0.62214	0.271812	0.6222	0.982315
PGS001106	Percentage of right arm fat	HP:0011099	Spastic hemiparesis	6	-0.000761266	0.00102596	-0.742007	0.458157	0.284793	0.4592	0.982315
PGS001107	UACR [> 30 mg/g]	HP:0011099	Spastic hemiparesis	6	0.000712466	0.00101133	0.704483	0.481202	0.282503	0.4764	0.982315
PGS001108	Basal metabolic rate	HP:0011099	Spastic hemiparesis	6	-0.000685264	0.00101943	-0.672204	0.501519	0.280628	0.5047	0.982315
PGS001110	Reactive arthropathies (time-to-event)	HP:0011099	Spastic hemiparesis	6	0.000275541	0.0010365	0.265838	0.790387	0.264542	0.7939	0.982315
PGS001111	Male genital tract cancer	HP:0011099	Spastic hemiparesis	6	-0.00130997	0.0010325	-1.26873	0.204661	0.329455	0.2005	0.982315
PGS001115	Paracetamol use self-reported	HP:0011099	Spastic hemiparesis	6	0.00117756	0.00102914	1.14421	0.252651	0.316789	0.2426	0.982315
PGS001117	Started insulin within one year diagnosis of diabetes	HP:0011099	Spastic hemiparesis	6	0.000423209	0.00101959	0.415077	0.678123	0.268831	0.6875	0.982315
PGS001118	Taking other prescription medications	HP:0011099	Spastic hemiparesis	6	-0.00170653	0.00104812	-1.62819	0.103618	0.373327	0.1036	0.982315
PGS001119	Left hand grip strength	HP:0011099	Spastic hemiparesis	6	0.000392833	0.0010283	0.382021	0.70248	0.267719	0.7042	0.982315
PGS001120	Right hand grip strength	HP:0011099	Spastic hemiparesis	6	-0.000622172	0.00103711	-0.599909	0.548624	0.276747	0.556	0.982315
PGS001127	Never Smoker	HP:0011099	Spastic hemiparesis	6	-0.00219604	0.00103158	-2.12882	0.0333725	0.452474	0.0323	0.982315
PGS001132	Family history of chronic bronchitis/emphysema	HP:0011099	Spastic hemiparesis	6	0.000656974	0.00102703	0.639682	0.522441	0.278828	0.5225	0.982315
PGS001135	Arthritis (nos)	HP:0011099	Spastic hemiparesis	6	-0.000994213	0.00104195	-0.954185	0.340088	0.299974	0.3461	0.982315
PGS001136	Hematologic disease, genetic	HP:0011099	Spastic hemiparesis	6	0.00224545	0.00100706	2.22971	0.0258602	0.47096	0.03	0.982315
PGS001137	Retinal detachment	HP:0011099	Spastic hemiparesis	6	-0.000289832	0.00102291	-0.283341	0.77694	0.264948	0.7701	0.982315
PGS001138	Rheumatoid factor [> 16 IU/mL]	HP:0011099	Spastic hemiparesis	6	-0.000341758	0.0010262	-0.333033	0.739139	0.266241	0.7399	0.982315
PGS001140	Seborrheic keratosis (time-to-event)	HP:0011099	Spastic hemiparesis	6	-0.00254402	0.00102026	-2.49349	0.0127171	0.523299	0.0108	0.982315
PGS001141	Facial ageing (looking younger than you are)	HP:0011099	Spastic hemiparesis	6	0.00064113	0.00102592	0.624934	0.532074	0.278041	0.5302	0.982315
PGS001142	Volume of grey matter in Intracalcarine Cortex (R)	HP:0011099	Spastic hemiparesis	6	-0.00092476	0.00104102	-0.888317	0.374461	0.294855	0.3693	0.982315
PGS001143	Volume of grey matter in Parietal Operculum Cortex (R)	HP:0011099	Spastic hemiparesis	6	0.000758215	0.00102271	0.741379	0.458537	0.284753	0.463	0.982315
PGS001144	Arm fat mass (L)	HP:0011099	Spastic hemiparesis	6	-0.00104056	0.00101362	-1.02658	0.304724	0.306021	0.3033	0.982315
PGS001145	Arm fat mass (R)	HP:0011099	Spastic hemiparesis	6	-0.00122079	0.00101274	-1.20543	0.228157	0.322853	0.2303	0.982315
PGS001146	Arm fat-free mass (R)	HP:0011099	Spastic hemiparesis	6	-0.00133111	0.00102024	-1.3047	0.192121	0.333356	0.1944	0.982315
PGS001147	Leg fat mass (R)	HP:0011099	Spastic hemiparesis	6	-0.00140619	0.00101641	-1.38349	0.166646	0.342281	0.1716	0.982315
PGS001148	Trunk fat mass	HP:0011099	Spastic hemiparesis	6	0.000448765	0.00102868	0.436251	0.662694	0.269592	0.6625	0.982315
PGS001153	Folic acid or folate (Vitamin B9)	HP:0011099	Spastic hemiparesis	6	0.00127983	0.00102864	1.2442	0.21355	0.326856	0.2273	0.982315
PGS001154	Impedance (left arm)	HP:0011099	Spastic hemiparesis	6	0.00267647	0.00102377	2.61432	0.00899714	0.549205	0.009	0.982315
PGS001155	Impedance (left leg)	HP:0011099	Spastic hemiparesis	6	0.00209427	0.00101436	2.06461	0.0390686	0.441152	0.0406	0.982315
PGS001156	Impedance (right arm)	HP:0011099	Spastic hemiparesis	6	0.00299818	0.00101592	2.95118	0.00319671	0.627818	0.0035	0.982315
PGS001157	Impedance (right leg)	HP:0011099	Spastic hemiparesis	6	0.00221672	0.00101401	2.1861	0.0289062	0.462865	0.0275	0.982315
PGS001158	Left leg mass (predicted)	HP:0011099	Spastic hemiparesis	6	-0.000876451	0.00101418	-0.864195	0.387568	0.293072	0.3953	0.982315
PGS001159	Right leg mass (predicted)	HP:0011099	Spastic hemiparesis	6	-0.00092933	0.00101378	-0.916694	0.359397	0.297015	0.3493	0.982315
PGS001160	Trunk mass (predicted)	HP:0011099	Spastic hemiparesis	6	-0.00078461	0.00102828	-0.763028	0.445523	0.286127	0.4463	0.982315
PGS001161	Whole body impedance	HP:0011099	Spastic hemiparesis	6	0.00283458	0.00102398	2.76819	0.00568075	0.583948	0.0059	0.982315
PGS001164	Testicular cancer	HP:0011099	Spastic hemiparesis	6	0.00138433	0.00103123	1.34241	0.179593	0.337562	0.1788	0.982315
PGS001165	Arm fat free mass (L)	HP:0011099	Spastic hemiparesis	6	-0.000753557	0.00102254	-0.736946	0.461228	0.284477	0.4678	0.982315
PGS001166	Leg fat free mass (L)	HP:0011099	Spastic hemiparesis	6	-0.000894129	0.00101464	-0.881228	0.378284	0.294326	0.3805	0.982315
PGS001167	Leg fat-free mass (R)	HP:0011099	Spastic hemiparesis	6	-0.000901413	0.00101351	-0.889393	0.373882	0.294936	0.3741	0.982315
PGS001168	Trunk fat free mass	HP:0011099	Spastic hemiparesis	6	-0.000791372	0.0010293	-0.768849	0.44206	0.286504	0.4342	0.982315
PGS001169	Whole body fat free mass	HP:0011099	Spastic hemiparesis	6	-0.000851601	0.00102248	-0.83288	0.404996	0.29083	0.4121	0.982315
PGS001172	Eosinophill count	HP:0011099	Spastic hemiparesis	6	-0.000330608	0.00102492	-0.32257	0.747049	0.265951	0.7507	0.982315
PGS001174	Cholelithiasis (time-to-event)	HP:0011099	Spastic hemiparesis	6	0.00185297	0.00103343	1.79302	0.0730973	0.39707	0.0709	0.982315
PGS001180	Lung function (FEV1/FVC)	HP:0011099	Spastic hemiparesis	6	0.000882841	0.00104563	0.844313	0.39858	0.291639	0.3941	0.982315
PGS001181	Other hypothyroidism (time-to-event)	HP:0011099	Spastic hemiparesis	6	-0.00117149	0.00102635	-1.14141	0.253813	0.316519	0.2562	0.982315
PGS001185	Intra-ocular pressure, Goldmann-correlated ¬Æ	HP:0011099	Spastic hemiparesis	6	0.000403374	0.00102581	0.393225	0.694189	0.268086	0.6992	0.982315
PGS001192	Gonarthrosis [arthrosis of knee] (time-to-event)	HP:0011099	Spastic hemiparesis	6	-0.000559709	0.00102462	-0.546262	0.584938	0.274153	0.5828	0.982315
PGS001230	Body weight	HP:0011099	Spastic hemiparesis	6	-0.000283271	0.00101419	-0.279307	0.780034	0.264852	0.7759	0.982315
PGS001234	Left arm mass (predicted)	HP:0011099	Spastic hemiparesis	6	-0.000679031	0.00102551	-0.662139	0.507947	0.280061	0.5038	0.982315
PGS001235	Right arm mass (predicted)	HP:0011099	Spastic hemiparesis	6	-0.00124753	0.00102151	-1.22126	0.22211	0.324472	0.2245	0.982315
PGS001236	Lung function (FEV1)	HP:0011099	Spastic hemiparesis	6	0.000765223	0.00104603	0.731551	0.464515	0.284143	0.4659	0.982315
PGS001250	Calculus of kidney and ureter (time-to-event)	HP:0011099	Spastic hemiparesis	6	-0.000279858	0.00103796	-0.269622	0.787474	0.264628	0.7747	0.982315
PGS001251	Other interstitial pulmonary diseases (time-to-event)	HP:0011099	Spastic hemiparesis	6	-0.00091487	0.00100424	-0.911009	0.362383	0.296577	0.354	0.982315
PGS001254	Dupuytren's contracture	HP:0011099	Spastic hemiparesis	6	-0.000766379	0.00103913	-0.73752	0.460879	0.284513	0.461	0.982315
PGS001257	Childhood sunburn	HP:0011099	Spastic hemiparesis	6	0.000550666	0.00102776	0.535791	0.592153	0.273675	0.59	0.982315
PGS001258	Radius fracture	HP:0011099	Spastic hemiparesis	6	-0.000340493	0.00103663	-0.328463	0.742591	0.266113	0.7451	0.982315
PGS001259	Hayfever/allergic rhinitis	HP:0011099	Spastic hemiparesis	6	0.000362413	0.00104151	0.347969	0.727894	0.26667	0.7313	0.982315
PGS001262	Vascular/heart problems diagnosed by doctor Angina	HP:0011099	Spastic hemiparesis	6	-0.00177698	0.00102657	-1.73098	0.0835861	0.387866	0.0869	0.982315
PGS001263	Atrial flutter	HP:0011099	Spastic hemiparesis	6	-0.000704689	0.00104995	-0.671162	0.502183	0.280569	0.4967	0.982315
PGS001264	Deep vein thrombosis	HP:0011099	Spastic hemiparesis	6	0.000488167	0.00102187	0.477721	0.632893	0.271191	0.6294	0.982315
PGS001272	Chronic renal failure (time-to-event)	HP:0011099	Spastic hemiparesis	6	0.000911261	0.00104675	0.870565	0.38408	0.293538	0.3938	0.982315
PGS001274	Osteoporosis without pathological fracture (time-to-event)	HP:0011099	Spastic hemiparesis	6	0.000505839	0.00102507	0.493469	0.621727	0.271837	0.6263	0.982315
PGS001276	Retinal disorders in diseases classified elsewhere (time-to-event)	HP:0011099	Spastic hemiparesis	6	-0.000714697	0.00103727	-0.689015	0.490881	0.281593	0.4922	0.982315
PGS001278	previously: Blood clot in the leg (DVT) or lung	HP:0011099	Spastic hemiparesis	6	0.000557465	0.00102637	0.543141	0.587084	0.274009	0.5846	0.982315
PGS001281	Migraine	HP:0011099	Spastic hemiparesis	6	-0.00026044	0.00103624	-0.251332	0.801579	0.264226	0.8023	0.982315
PGS001282	Migraine (time-to-event)	HP:0011099	Spastic hemiparesis	6	0.000775925	0.00104811	0.740311	0.459184	0.284687	0.4624	0.982315
PGS001284	Allergic disease (hay fever, allergic rhinitis, or eczema)	HP:0011099	Spastic hemiparesis	6	-0.00159752	0.00104334	-1.53115	0.125865	0.360415	0.1224	0.982315
PGS001285	Allergic disease (hay fever, rhinitis, or eczema) (diagnosed by doctor)	HP:0011099	Spastic hemiparesis	6	-0.00166098	0.00104294	-1.5926	0.111384	0.368499	0.1105	0.982315
PGS001287	Psoriatic arthropathy	HP:0011099	Spastic hemiparesis	6	-0.000388314	0.00103103	-0.376628	0.706484	0.267546	0.7104	0.982315
PGS001293	Other diseases of liver (time-to-event)	HP:0011099	Spastic hemiparesis	6	-0.000964136	0.00101439	-0.950462	0.341975	0.299675	0.3422	0.982315
PGS001294	Non-insulin-dependent diabetes (time-to-event)	HP:0011099	Spastic hemiparesis	6	-0.00145456	0.00103276	-1.40841	0.15914	0.345214	0.1678	0.982315
PGS001298	Obesity (time-to-event)	HP:0011099	Spastic hemiparesis	6	-0.00045262	0.0010294	-0.439691	0.660201	0.269719	0.6679	0.982315
PGS001301	Malabsorption/coeliac disease	HP:0011099	Spastic hemiparesis	6	-0.00102252	0.00101388	-1.00853	0.313303	0.304472	0.3179	0.982315
PGS001303	Other cataract (time-to-event)	HP:0011099	Spastic hemiparesis	6	0.000458956	0.00102394	0.448227	0.65403	0.270039	0.6576	0.982315
PGS001308	Sjogren's syndrome/sicca syndrome	HP:0011099	Spastic hemiparesis	6	-0.000306488	0.00104463	-0.293393	0.769247	0.265193	0.7777	0.982315
PGS001309	Other rheumatoid arthritis (time-to-event)	HP:0011099	Spastic hemiparesis	6	0.000391899	0.00104014	0.376774	0.706375	0.267551	0.7076	0.982315
PGS001314	Acute myocardial infarction (time-to-event)	HP:0011099	Spastic hemiparesis	6	-0.00162553	0.00102016	-1.59341	0.111202	0.368608	0.1182	0.982315
PGS001317	Vascular/heart problems diagnosed by doctor Heart attack	HP:0011099	Spastic hemiparesis	6	-0.0016706	0.00102599	-1.62827	0.103601	0.373338	0.1052	0.982315
PGS001319	Other metabolic disorders (time-to-event)	HP:0011099	Spastic hemiparesis	6	-0.000628313	0.00101882	-0.616705	0.537489	0.27761	0.2954	0.982315
PGS001324	Family history of high blood pressure	HP:0011099	Spastic hemiparesis	6	-0.00177234	0.0010271	-1.72558	0.0845529	0.387081	0.0856	0.982315
PGS001326	Emphysema	HP:0011099	Spastic hemiparesis	6	0.000993746	0.00103322	0.961798	0.33625	0.300589	0.3344	0.982315
PGS001327	Diabetes	HP:0011099	Spastic hemiparesis	6	-0.00130541	0.00103777	-1.2579	0.208552	0.328301	0.2126	0.982315
PGS001328	Family history of diabetes	HP:0011099	Spastic hemiparesis	6	-0.000878381	0.00103834	-0.845948	0.397667	0.291756	0.3983	0.982315
PGS001329	Unspecified diabetes mellitus (time-to-event)	HP:0011099	Spastic hemiparesis	6	-0.000991674	0.00103374	-0.95931	0.337501	0.300387	0.3388	0.982315
PGS001330	Crohn's disease [regional enteritis] (time-to-event)	HP:0011099	Spastic hemiparesis	6	0.000908672	0.0010508	0.86474	0.387269	0.293112	0.3863	0.982315
PGS001331	Crohns disease	HP:0011099	Spastic hemiparesis	6	0.00104999	0.00104636	1.00347	0.315735	0.304043	0.3115	0.982315
PGS001335	Vascular/heart problems diagnosed by doctor High BP	HP:0011099	Spastic hemiparesis	6	-0.00138249	0.00100937	-1.36966	0.170922	0.340678	0.1667	0.982315
PGS001337	Family history of breast cancer	HP:0011099	Spastic hemiparesis	6	0.0015194	0.00102941	1.47599	0.140081	0.353426	0.1414	0.982315
PGS001339	Atrial fibrillation and flutter (time-to-event)	HP:0011099	Spastic hemiparesis	6	-0.000832607	0.00105757	-0.787283	0.431195	0.287714	0.4342	0.982315
PGS001343	Asthma (algorithmically-defined)	HP:0011099	Spastic hemiparesis	6	-0.00120893	0.00104562	-1.15619	0.247722	0.31795	0.2521	0.982315
PGS001344	Asthma (diagnosed by doctor)	HP:0011099	Spastic hemiparesis	6	-0.00157055	0.00104238	-1.50669	0.132025	0.357284	0.1306	0.982315
PGS001346	Asthma (time-to-event)	HP:0011099	Spastic hemiparesis	6	-0.000438499	0.00103812	-0.422396	0.672774	0.26909	0.6703	0.982315
PGS001347	Family history of Alzheimer's/dementia	HP:0011099	Spastic hemiparesis	6	0.00208437	0.0010655	1.95623	0.0505555	0.422821	0.0365	0.982315
PGS001352	Glycated haemoglobin levels (HbA1c)	HP:0011099	Spastic hemiparesis	6	-0.000801413	0.001036	-0.773564	0.439266	0.28681	0.4269	0.982315
PGS001358	3mm cylindrical power (R)	HP:0011099	Spastic hemiparesis	6	0.00116871	0.0010252	1.13998	0.254409	0.316381	0.2538	0.982315
PGS001359	3mm strong meridian (L)	HP:0011099	Spastic hemiparesis	6	0.000499773	0.00102749	0.486402	0.626727	0.271544	0.6362	0.982315
PGS001360	3mm strong meridian (R)	HP:0011099	Spastic hemiparesis	6	0.000695487	0.00102577	0.678017	0.497827	0.280959	0.5034	0.982315
PGS001361	3mm strong meridian angle (L)	HP:0011099	Spastic hemiparesis	6	0.00144759	0.00104266	1.38835	0.16516	0.34285	0.1656	0.982315
PGS001362	3mm weak meridian (L)	HP:0011099	Spastic hemiparesis	6	0.000854138	0.00102499	0.833314	0.404752	0.290861	0.4011	0.982315
PGS001363	3mm weak meridian (R)	HP:0011099	Spastic hemiparesis	6	0.00128423	0.0010304	1.24634	0.212763	0.327081	0.208	0.982315
PGS001364	6mm cylindrical power angle (L)	HP:0011099	Spastic hemiparesis	6	0.000426804	0.0010282	0.415097	0.678109	0.268832	0.6774	0.982315
PGS001365	6mm strong meridian (L)	HP:0011099	Spastic hemiparesis	6	0.000553391	0.00103019	0.537175	0.591197	0.273737	0.5921	0.982315
PGS001366	6mm strong meridian (R)	HP:0011099	Spastic hemiparesis	6	0.000729798	0.0010281	0.709853	0.477865	0.282823	0.4842	0.982315
PGS001367	6mm weak meridian (L)	HP:0011099	Spastic hemiparesis	6	0.00102371	0.0010234	1.0003	0.317268	0.303775	0.3125	0.982315
PGS001368	6mm weak meridian (R)	HP:0011099	Spastic hemiparesis	6	0.000975144	0.00102132	0.954788	0.339782	0.300022	0.3411	0.982315
PGS001369	Acute appendicitis (time-to-event)	HP:0011099	Spastic hemiparesis	6	-0.00159867	0.00103182	-1.54937	0.121426	0.362779	0.127	0.982315
PGS001370	Age asthma diagnosed	HP:0011099	Spastic hemiparesis	6	0.00184907	0.00105097	1.7594	0.0786389	0.392043	0.0788	0.982315
PGS001371	Age diabetes diagnosed	HP:0011099	Spastic hemiparesis	6	-0.000380751	0.00101469	-0.375239	0.707517	0.267502	0.7183	0.982315
PGS001373	Age started wearing glasses or contact lenses	HP:0011099	Spastic hemiparesis	6	-0.000849369	0.00102563	-0.828144	0.407672	0.290498	0.4091	0.982315
PGS001374	Age stopped smoking	HP:0011099	Spastic hemiparesis	6	0.00147707	0.00103502	1.42709	0.153687	0.347445	0.1504	0.982315
PGS001375	Average heart rate	HP:0011099	Spastic hemiparesis	6	0.000403663	0.00103002	0.3919	0.695167	0.268042	0.6932	0.982315
PGS001376	Average number of times bowels opened per day	HP:0011099	Spastic hemiparesis	6	0.000898067	0.00104242	0.861522	0.389038	0.292877	0.3892	0.982315
PGS001377	Basophill %	HP:0011099	Spastic hemiparesis	6	0.00142103	0.00101706	1.3972	0.162486	0.343888	0.1609	0.982315
PGS001378	Basophill count	HP:0011099	Spastic hemiparesis	6	0.00165184	0.00101172	1.63271	0.102664	0.373948	0.1064	0.982315
PGS001379	Body surface area	HP:0011099	Spastic hemiparesis	6	-0.00152444	0.00103082	-1.47887	0.139309	0.353785	0.1401	0.982315
PGS001380	Corneal hysteresis (L)	HP:0011099	Spastic hemiparesis	6	0.00225636	0.00103354	2.18313	0.029124	0.46232	0.0322	0.982315
PGS001381	Corneal hysteresis (R)	HP:0011099	Spastic hemiparesis	6	0.00118183	0.00103761	1.13899	0.254824	0.316285	0.2465	0.982315
PGS001382	Corneal resistance factor (L)	HP:0011099	Spastic hemiparesis	6	0.00160086	0.00102103	1.56789	0.117041	0.36521	0.1168	0.982315
PGS001383	Corneal resistance factor (R)	HP:0011099	Spastic hemiparesis	6	0.000484849	0.0010334	0.469177	0.638986	0.27085	0.6386	0.982315
PGS001384	Degree bothered by feeling tired all the time in the last 3 months	HP:0011099	Spastic hemiparesis	6	0.000398652	0.00100933	0.394968	0.692902	0.268143	0.6964	0.982315
PGS001385	Degree bothered by headaches in the last 3 months	HP:0011099	Spastic hemiparesis	6	-0.000441926	0.00102742	-0.430132	0.667139	0.269368	0.6695	0.982315
PGS001386	Degree bothered by pain in arms/legs/joints in the past 3 months	HP:0011099	Spastic hemiparesis	6	0.00156001	0.00104115	1.49835	0.134176	0.356228	0.1355	0.982315
PGS001390	Duodenal ulcer (time-to-event)	HP:0011099	Spastic hemiparesis	6	0.000843779	0.00103871	0.812334	0.416682	0.289404	0.4137	0.982315
PGS001392	Family history of lung cancer	HP:0011099	Spastic hemiparesis	6	-0.000901087	0.001018	-0.885153	0.376164	0.294618	0.3877	0.982315
PGS001393	Father's age at death	HP:0011099	Spastic hemiparesis	6	0.0022015	0.00102996	2.13746	0.0326629	0.454024	0.0339	0.982315
PGS001396	Frequency of unenthusiasm / disinterest in last 2 weeks	HP:0011099	Spastic hemiparesis	6	0.00100308	0.00103504	0.969117	0.332586	0.301185	0.3297	0.982315
PGS001397	Frequency of walking for pleasure in last 4 weeks	HP:0011099	Spastic hemiparesis	6	-0.00125764	0.00103059	-1.22031	0.222469	0.324374	0.2211	0.982315
PGS001398	Friendship satisfaction	HP:0011099	Spastic hemiparesis	6	0.000704613	0.00104964	0.671287	0.502103	0.280576	0.5079	0.982315
PGS001399	GE / gI antigen for Varicella Zoster Virus	HP:0011099	Spastic hemiparesis	6	-0.000388581	0.00103111	-0.376858	0.706313	0.267554	0.7222	0.982315
PGS001401	Health satisfaction	HP:0011099	Spastic hemiparesis	6	0.000398505	0.00102923	0.387188	0.698652	0.267887	0.6975	0.982315
PGS001403	Heel bone mineral density (BMD) (L)	HP:0011099	Spastic hemiparesis	6	0.000294491	0.00104707	0.281253	0.778541	0.264898	0.7758	0.982315
PGS001407	HTLV-1 gag antigen for Human T-Lymphotropic Virus 1	HP:0011099	Spastic hemiparesis	6	0.000755668	0.00104189	0.725285	0.468349	0.283758	0.4656	0.982315
PGS001409	Intra-ocular pressure, corneal-compensated (L)	HP:0011099	Spastic hemiparesis	6	0.000513454	0.00102769	0.499621	0.617388	0.272094	0.6236	0.982315
PGS001410	Intra-ocular pressure, corneal-compensated (R)	HP:0011099	Spastic hemiparesis	6	-0.00055403	0.00105277	-0.526261	0.598756	0.273248	0.6091	0.982315
PGS001411	Intra-ocular pressure, Goldmann-correlated (L)	HP:0011099	Spastic hemiparesis	6	0.000970498	0.00103642	0.936391	0.349167	0.298555	0.3505	0.982315
PGS001413	LV stroke volume	HP:0011099	Spastic hemiparesis	6	-0.00061053	0.00103843	-0.587934	0.556633	0.276147	0.559	0.982315
PGS001414	Lymphocyte %	HP:0011099	Spastic hemiparesis	6	-0.00117707	0.0010066	-1.16935	0.242379	0.319241	0.2386	0.982315
PGS001415	Mean FA in anterior limb of internal capsule on FA skeleton (L)	HP:0011099	Spastic hemiparesis	6	0.000600193	0.0010282	0.58373	0.559458	0.275939	0.5602	0.982315
PGS001416	Mean FA in anterior limb of internal capsule on FA skeleton (R)	HP:0011099	Spastic hemiparesis	6	0.000649596	0.00105075	0.618221	0.536489	0.277689	0.5389	0.982315
PGS001417	Mean FA in body of corpus callosum on FA skeleton	HP:0011099	Spastic hemiparesis	6	0.000353934	0.00104852	0.337557	0.735727	0.266369	0.7306	0.982315
PGS001418	Mean FA in cerebral peduncle on FA skeleton (L)	HP:0011099	Spastic hemiparesis	6	0.00199354	0.00104024	1.91642	0.0554321	0.416334	0.0534	0.982315
PGS001419	Mean FA in cingulum cingulate gyrus on FA skeleton (L)	HP:0011099	Spastic hemiparesis	6	-0.00159325	0.00105613	-1.50858	0.131541	0.357524	0.1331	0.982315
PGS001420	Mean FA in cingulum cingulate gyrus on FA skeleton (R)	HP:0011099	Spastic hemiparesis	6	-0.0012319	0.00105947	-1.16275	0.245048	0.318592	0.2449	0.982315
PGS001421	Mean FA in cingulum hippocampus on FA skeleton (L)	HP:0011099	Spastic hemiparesis	6	-0.000622088	0.00103844	-0.59906	0.54919	0.276704	0.5558	0.982315
PGS001422	Mean FA in cingulum hippocampus on FA skeleton (R)	HP:0011099	Spastic hemiparesis	6	-0.000280327	0.00103754	-0.270184	0.787042	0.264641	0.7875	0.982315
PGS001423	Mean FA in corticospinal tract on FA skeleton (R)	HP:0011099	Spastic hemiparesis	6	0.000307541	0.00101553	0.302838	0.76204	0.26543	0.7588	0.982315
PGS001425	Mean FA in fornix cres+stria terminalis on FA skeleton (R)	HP:0011099	Spastic hemiparesis	6	0.00144559	0.00103815	1.39246	0.163913	0.343331	0.1607	0.982315
PGS001426	Mean FA in fornix on FA skeleton	HP:0011099	Spastic hemiparesis	6	-0.000904632	0.00103798	-0.871531	0.383553	0.293609	0.3807	0.982315
PGS001427	Mean FA in genu of corpus callosum on FA skeleton	HP:0011099	Spastic hemiparesis	6	-0.00134399	0.00106169	-1.2659	0.205675	0.329152	0.2005	0.982315
PGS001428	Mean FA in inferior cerebellar peduncle on FA skeleton (R)	HP:0011099	Spastic hemiparesis	6	-0.000410584	0.00101363	-0.405063	0.685468	0.268484	0.6925	0.982315
PGS001429	Mean FA in middle cerebellar peduncle on FA skeleton	HP:0011099	Spastic hemiparesis	6	-0.000398467	0.00104526	-0.381212	0.70308	0.267693	0.7028	0.982315
PGS001430	Mean FA in posterior limb of internal capsule on FA skeleton (L)	HP:0011099	Spastic hemiparesis	6	0.000610368	0.00101929	0.598816	0.549353	0.276692	0.5409	0.982315
PGS001431	Mean FA in posterior limb of internal capsule on FA skeleton (R)	HP:0011099	Spastic hemiparesis	6	0.000836344	0.00103475	0.808256	0.419024	0.289125	0.417	0.982315
PGS001432	Mean FA in posterior thalamic radiation on FA skeleton (L)	HP:0011099	Spastic hemiparesis	6	0.00124211	0.00102611	1.21051	0.226205	0.32337	0.2288	0.982315
PGS001433	Mean FA in posterior thalamic radiation on FA skeleton (R)	HP:0011099	Spastic hemiparesis	6	0.000268344	0.00104776	0.256111	0.797887	0.264328	0.7935	0.982315
PGS001435	Mean FA in retrolenticular part of internal capsule on FA skeleton (R)	HP:0011099	Spastic hemiparesis	6	0.000494916	0.00104048	0.475662	0.634359	0.271108	0.6362	0.982315
PGS001436	Mean FA in sagittal stratum on FA skeleton (L)	HP:0011099	Spastic hemiparesis	6	0.00128822	0.00104256	1.23563	0.216719	0.32596	0.2118	0.982315
PGS001437	Mean FA in sagittal stratum on FA skeleton (R)	HP:0011099	Spastic hemiparesis	6	-0.000370371	0.00104924	-0.352991	0.724127	0.266818	0.7268	0.982315
PGS001438	Mean FA in splenium of corpus callosum on FA skeleton	HP:0011099	Spastic hemiparesis	6	-0.000422958	0.00101506	-0.416682	0.676949	0.268887	0.6769	0.982315
PGS001441	Mean FA in superior corona radiata on FA skeleton (L)	HP:0011099	Spastic hemiparesis	6	-0.000712189	0.00104493	-0.681565	0.495581	0.281163	0.5034	0.982315
PGS001443	Mean FA in superior fronto-occipital fasciculus on FA skeleton (L)	HP:0011099	Spastic hemiparesis	6	0.000515426	0.00102241	0.504128	0.614219	0.272285	0.6198	0.982315
PGS001444	Mean FA in superior fronto-occipital fasciculus on FA skeleton (R)	HP:0011099	Spastic hemiparesis	6	0.000565291	0.00101853	0.555005	0.578944	0.274559	0.5822	0.982315
PGS001446	Mean FA in superior longitudinal fasciculus on FA skeleton (R)	HP:0011099	Spastic hemiparesis	6	-0.000518414	0.00103035	-0.503144	0.61491	0.272243	0.6147	0.982315
PGS001447	Mean FA in tapetum on FA skeleton (L)	HP:0011099	Spastic hemiparesis	6	0.00197426	0.00104005	1.89823	0.0577872	0.413415	0.0595	0.982315
PGS001448	Mean FA in tapetum on FA skeleton (R)	HP:0011099	Spastic hemiparesis	6	0.0031278	0.00102318	3.05694	0.00226112	0.654433	0.003	0.982315
PGS001449	Mean FA in uncinate fasciculus on FA skeleton (R)	HP:0011099	Spastic hemiparesis	6	-0.00213584	0.00104815	-2.03773	0.0416884	0.436513	0.0395	0.982315
PGS001450	Mean ICVF in anterior corona radiata on FA skeleton (L)	HP:0011099	Spastic hemiparesis	6	-0.000245493	0.00102864	-0.238657	0.811392	0.263963	0.8153	0.982315
PGS001451	Mean ICVF in anterior corona radiata on FA skeleton (R)	HP:0011099	Spastic hemiparesis	6	-0.000565336	0.00103234	-0.547623	0.584002	0.274216	0.5844	0.982315
PGS001452	Mean ICVF in anterior limb of internal capsule on FA skeleton (L)	HP:0011099	Spastic hemiparesis	6	-0.000714462	0.00104052	-0.686641	0.492376	0.281456	0.4918	0.982315
PGS001453	Mean ICVF in anterior limb of internal capsule on FA skeleton (R)	HP:0011099	Spastic hemiparesis	6	-0.000373555	0.0010412	-0.358774	0.719796	0.266992	0.7158	0.982315
PGS001454	Mean ICVF in body of corpus callosum on FA skeleton	HP:0011099	Spastic hemiparesis	6	-0.00330907	0.00101871	-3.24828	0.00117731	0.704928	0.001	0.982315
PGS001455	Mean ICVF in cerebral peduncle on FA skeleton (L)	HP:0011099	Spastic hemiparesis	6	-0.000997297	0.00103374	-0.964746	0.334771	0.300828	0.3316	0.982315
PGS001456	Mean ICVF in cerebral peduncle on FA skeleton (R)	HP:0011099	Spastic hemiparesis	6	-0.00106785	0.00102885	-1.0379	0.299421	0.307007	0.2954	0.982315
PGS001457	Mean ICVF in cingulum cingulate gyrus on FA skeleton (L)	HP:0011099	Spastic hemiparesis	6	-0.00145171	0.00103208	-1.40659	0.15968	0.344998	0.1632	0.982315
PGS001458	Mean ICVF in cingulum cingulate gyrus on FA skeleton (R)	HP:0011099	Spastic hemiparesis	6	-0.00157514	0.0010331	-1.52468	0.127474	0.359581	0.1286	0.982315
PGS001459	Mean ICVF in cingulum hippocampus on FA skeleton (L)	HP:0011099	Spastic hemiparesis	6	-0.000983923	0.0010179	-0.966622	0.333832	0.300981	0.3392	0.982315
PGS001460	Mean ICVF in cingulum hippocampus on FA skeleton (R)	HP:0011099	Spastic hemiparesis	6	-0.001502	0.00102247	-1.469	0.141966	0.352559	0.1382	0.982315
PGS001461	Mean ICVF in external capsule on FA skeleton (L)	HP:0011099	Spastic hemiparesis	6	0.000364045	0.00102094	0.356577	0.72144	0.266926	0.7186	0.982315
PGS001463	Mean ICVF in fornix cres+stria terminalis on FA skeleton (L)	HP:0011099	Spastic hemiparesis	6	-0.000312031	0.00102319	-0.304958	0.760425	0.265485	0.7637	0.982315
PGS001466	Mean ICVF in genu of corpus callosum on FA skeleton	HP:0011099	Spastic hemiparesis	6	-0.00234554	0.00102606	-2.28596	0.0223447	0.481635	0.0218	0.982315
PGS001468	Mean ICVF in inferior cerebellar peduncle on FA skeleton (R)	HP:0011099	Spastic hemiparesis	6	0.000284455	0.00102254	0.278185	0.780895	0.264826	0.7815	0.982315
PGS001469	Mean ICVF in medial lemniscus on FA skeleton (L)	HP:0011099	Spastic hemiparesis	6	0.000598831	0.00103733	0.577279	0.563806	0.275623	0.5593	0.982315
PGS001472	Mean ICVF in posterior corona radiata on FA skeleton (L)	HP:0011099	Spastic hemiparesis	6	0.000859789	0.00103894	0.827561	0.408003	0.290457	0.4085	0.982315
PGS001473	Mean ICVF in posterior corona radiata on FA skeleton (R)	HP:0011099	Spastic hemiparesis	6	0.000627565	0.00102745	0.610798	0.541392	0.277304	0.5412	0.982315
PGS001474	Mean ICVF in posterior limb of internal capsule on FA skeleton (L)	HP:0011099	Spastic hemiparesis	6	-0.00070498	0.001027	-0.686448	0.492498	0.281444	0.4942	0.982315
PGS001475	Mean ICVF in posterior limb of internal capsule on FA skeleton (R)	HP:0011099	Spastic hemiparesis	6	-0.000906783	0.00102655	-0.883332	0.377147	0.294482	0.3775	0.982315
PGS001476	Mean ICVF in posterior thalamic radiation on FA skeleton (L)	HP:0011099	Spastic hemiparesis	6	0.000491787	0.00103776	0.473893	0.63562	0.271037	0.6426	0.982315
PGS001478	Mean ICVF in retrolenticular part of internal capsule on FA skeleton (L)	HP:0011099	Spastic hemiparesis	6	-0.000920816	0.00104106	-0.884501	0.376516	0.29457	0.3741	0.982315
PGS001479	Mean ICVF in retrolenticular part of internal capsule on FA skeleton (R)	HP:0011099	Spastic hemiparesis	6	-0.000394132	0.00103556	-0.380597	0.703537	0.267673	0.6992	0.982315
PGS001480	Mean ICVF in sagittal stratum on FA skeleton (L)	HP:0011099	Spastic hemiparesis	6	0.000427386	0.0010364	0.412376	0.680102	0.268737	0.6872	0.982315
PGS001481	Mean ICVF in sagittal stratum on FA skeleton (R)	HP:0011099	Spastic hemiparesis	6	0.000722921	0.00103611	0.697723	0.485419	0.282103	0.493	0.982315
PGS001482	Mean ICVF in superior cerebellar peduncle on FA skeleton (L)	HP:0011099	Spastic hemiparesis	6	0.000297144	0.00103367	0.287464	0.773782	0.265047	0.7766	0.982315
PGS001483	Mean ICVF in superior cerebellar peduncle on FA skeleton (R)	HP:0011099	Spastic hemiparesis	6	0.00102691	0.00103351	0.99361	0.320514	0.303212	0.3224	0.982315
PGS001485	Mean ICVF in superior corona radiata on FA skeleton (R)	HP:0011099	Spastic hemiparesis	6	-0.000396811	0.00101831	-0.389676	0.696811	0.267968	0.6947	0.982315
PGS001487	Mean ICVF in superior fronto-occipital fasciculus on FA skeleton (R)	HP:0011099	Spastic hemiparesis	6	-0.000773264	0.0010147	-0.762065	0.446097	0.286065	0.4449	0.982315
PGS001488	Mean ICVF in superior longitudinal fasciculus on FA skeleton (L)	HP:0011099	Spastic hemiparesis	6	-0.00106557	0.00103759	-1.02697	0.304539	0.306055	0.3018	0.982315
PGS001490	Mean ICVF in tapetum on FA skeleton (L)	HP:0011099	Spastic hemiparesis	6	-0.00064697	0.00102017	-0.634181	0.526024	0.278532	0.5173	0.982315
PGS001492	Mean ICVF in uncinate fasciculus on FA skeleton (R)	HP:0011099	Spastic hemiparesis	6	-0.000496173	0.0010268	-0.483223	0.628982	0.271414	0.6266	0.982315
PGS001493	Mean ISOVF in anterior corona radiata on FA skeleton (L)	HP:0011099	Spastic hemiparesis	6	-0.000392756	0.00104348	-0.376392	0.70666	0.267539	0.708	0.982315
PGS001494	Mean ISOVF in anterior corona radiata on FA skeleton (R)	HP:0011099	Spastic hemiparesis	6	0.00111627	0.00103638	1.07708	0.281555	0.310501	0.2788	0.982315
PGS001495	Mean ISOVF in body of corpus callosum on FA skeleton	HP:0011099	Spastic hemiparesis	6	0.00155486	0.00106457	1.46056	0.14427	0.351517	0.1413	0.982315
PGS001497	Mean ISOVF in cingulum cingulate gyrus on FA skeleton (R)	HP:0011099	Spastic hemiparesis	6	0.000427037	0.00103957	0.410784	0.681268	0.268681	0.678	0.982315
PGS001498	Mean ISOVF in external capsule on FA skeleton (L)	HP:0011099	Spastic hemiparesis	6	-0.000494004	0.00101344	-0.487455	0.625981	0.271588	0.6309	0.982315
PGS001499	Mean ISOVF in fornix on FA skeleton	HP:0011099	Spastic hemiparesis	6	0.000752262	0.00103635	0.725876	0.467986	0.283794	0.4637	0.982315
PGS001501	Mean ISOVF in posterior thalamic radiation on FA skeleton (L)	HP:0011099	Spastic hemiparesis	6	0.000324522	0.00103411	0.313819	0.753686	0.265716	0.7534	0.982315
PGS001502	Mean ISOVF in sagittal stratum on FA skeleton (L)	HP:0011099	Spastic hemiparesis	6	0.000752052	0.00103793	0.724572	0.468786	0.283714	0.4757	0.982315
PGS001503	Mean ISOVF in sagittal stratum on FA skeleton (R)	HP:0011099	Spastic hemiparesis	6	0.00110806	0.00101889	1.08752	0.27692	0.311453	0.275	0.982315
PGS001504	Mean ISOVF in superior cerebellar peduncle on FA skeleton (R)	HP:0011099	Spastic hemiparesis	6	-0.00113106	0.00103389	-1.09398	0.274076	0.312048	0.2724	0.982315
PGS001505	Mean ISOVF in superior corona radiata on FA skeleton (L)	HP:0011099	Spastic hemiparesis	6	0.00275971	0.00103581	2.6643	0.00776729	0.560274	0.0061	0.982315
PGS001506	Mean ISOVF in superior corona radiata on FA skeleton (R)	HP:0011099	Spastic hemiparesis	6	0.00109976	0.0010488	1.04858	0.294477	0.307947	0.2945	0.982315
PGS001509	Median T2star in pallidum (L)	HP:0011099	Spastic hemiparesis	6	0.000307072	0.00102554	0.299424	0.764643	0.265344	0.7663	0.982315
PGS001510	Median T2star in pallidum (R)	HP:0011099	Spastic hemiparesis	6	-0.000783241	0.00101966	-0.768138	0.442482	0.286457	0.4379	0.982315
PGS001512	Median T2star in putamen (R)	HP:0011099	Spastic hemiparesis	6	-0.000837859	0.00103521	-0.809364	0.418387	0.289201	0.4206	0.982315
PGS001513	Median T2star in thalamus (R)	HP:0011099	Spastic hemiparesis	6	-0.000420414	0.00102988	-0.408216	0.683152	0.268593	0.684	0.982315
PGS001514	Non-cancer illness year/age first occurred	HP:0011099	Spastic hemiparesis	6	0.00115871	0.00103616	1.11828	0.263563	0.314314	0.263	0.982315
PGS001516	Other diseases of intestine (time-to-event)	HP:0011099	Spastic hemiparesis	6	-0.00108977	0.00106078	-1.02733	0.30437	0.306086	0.3073	0.982315
PGS001520	Position of the pulse wave peak	HP:0011099	Spastic hemiparesis	6	-0.00114834	0.00103394	-1.11064	0.266837	0.313596	0.2629	0.982315
PGS001522	Psoriatic and enteropathic arthropathies (time-to-event)	HP:0011099	Spastic hemiparesis	6	-0.00073611	0.00101579	-0.724667	0.468728	0.28372	0.4637	0.982315
PGS001531	Speed of sound through heel (R)	HP:0011099	Spastic hemiparesis	6	-0.000336478	0.00104614	-0.321639	0.747755	0.265926	0.751	0.982315
PGS001533	Tinnitus severity	HP:0011099	Spastic hemiparesis	6	-0.000617476	0.00104585	-0.590404	0.554977	0.27627	0.5507	0.982315
PGS001534	Total Volume of white matter hyperintensities (from T1 and T2 FLAIR images)	HP:0011099	Spastic hemiparesis	6	-0.00114818	0.00104854	-1.09503	0.273617	0.312145	0.2726	0.982315
PGS001536	Vitiligo (time-to-event)	HP:0011099	Spastic hemiparesis	6	0.000408195	0.00103474	0.39449	0.693255	0.268128	0.6936	0.982315
PGS001537	Volume of accumbens (L)	HP:0011099	Spastic hemiparesis	6	-0.00136566	0.00102576	-1.33137	0.183194	0.336319	0.1766	0.982315
PGS001539	Volume of brain stem + 4th ventricle	HP:0011099	Spastic hemiparesis	6	0.000333247	0.00101194	0.329314	0.741948	0.266137	0.7451	0.982315
PGS001541	Volume of brain, grey+white matter (normalised for head size)	HP:0011099	Spastic hemiparesis	6	0.00147722	0.00103463	1.42777	0.153489	0.347528	0.1549	0.982315
PGS001542	Volume of caudate (L)	HP:0011099	Spastic hemiparesis	6	0.000578326	0.00103634	0.558046	0.576866	0.274702	0.5892	0.982315
PGS001544	Volume of grey matter	HP:0011099	Spastic hemiparesis	6	-0.000895996	0.00101585	-0.882017	0.377857	0.294385	0.3754	0.982315
PGS001545	Volume of grey matter (normalised for head size)	HP:0011099	Spastic hemiparesis	6	0.000796875	0.00102392	0.77826	0.436494	0.287118	0.435	0.982315
PGS001546	Volume of grey matter in Amygdala (L)	HP:0011099	Spastic hemiparesis	6	0.000663616	0.00100918	0.657577	0.510874	0.279807	0.5207	0.982315
PGS001547	Volume of grey matter in Brain-Stem	HP:0011099	Spastic hemiparesis	6	0.000755003	0.001038	0.727364	0.467075	0.283885	0.471	0.982315
PGS001549	Volume of grey matter in Central Opercular Cortex (R)	HP:0011099	Spastic hemiparesis	6	-0.000493918	0.00102923	-0.479892	0.631349	0.271279	0.6388	0.982315
PGS001550	Volume of grey matter in Cingulate Gyrus, anterior division (L)	HP:0011099	Spastic hemiparesis	6	0.00125936	0.00102889	1.224	0.221074	0.324754	0.2218	0.982315
PGS001551	Volume of grey matter in Cingulate Gyrus, anterior division (R)	HP:0011099	Spastic hemiparesis	6	0.000407477	0.00101188	0.402693	0.68721	0.268404	0.6866	0.982315
PGS001552	Volume of grey matter in Cingulate Gyrus, posterior division (R)	HP:0011099	Spastic hemiparesis	6	0.000653659	0.00101836	0.641872	0.521018	0.278946	0.5183	0.982315
PGS001553	Volume of grey matter in Crus I Cerebellum (R)	HP:0011099	Spastic hemiparesis	6	0.00297685	0.00102972	2.89094	0.00387597	0.613069	0.0041	0.982315
PGS001554	Volume of grey matter in Crus II Cerebellum (L)	HP:0011099	Spastic hemiparesis	6	-0.00110514	0.0010352	-1.06756	0.285828	0.30964	0.2899	0.982315
PGS001555	Volume of grey matter in Crus II Cerebellum (R)	HP:0011099	Spastic hemiparesis	6	-0.000983467	0.00106988	-0.919234	0.358067	0.297212	0.3608	0.982315
PGS001556	Volume of grey matter in Cuneal Cortex (R)	HP:0011099	Spastic hemiparesis	6	0.000517272	0.00103379	0.500362	0.616866	0.272126	0.6169	0.982315
PGS001557	Volume of grey matter in Frontal Operculum Cortex (L)	HP:0011099	Spastic hemiparesis	6	0.000417002	0.0010313	0.404347	0.685994	0.26846	0.6853	0.982315
PGS001558	Volume of grey matter in Frontal Orbital Cortex (L)	HP:0011099	Spastic hemiparesis	6	0.000605644	0.00102121	0.593065	0.553194	0.276403	0.5615	0.982315
PGS001559	Volume of grey matter in Frontal Orbital Cortex (R)	HP:0011099	Spastic hemiparesis	6	0.00067211	0.001026	0.655078	0.512481	0.279669	0.5174	0.982315
PGS001560	Volume of grey matter in Frontal Pole (L)	HP:0011099	Spastic hemiparesis	6	0.000310084	0.00103333	0.300081	0.764142	0.26536	0.7638	0.982315
PGS001561	Volume of grey matter in Heschl's Gyrus (includes H1 and H2) (L)	HP:0011099	Spastic hemiparesis	6	-0.000639865	0.00101293	-0.631694	0.527648	0.278399	0.5241	0.982315
PGS001562	Volume of grey matter in Heschl's Gyrus (includes H1 and H2) (R)	HP:0011099	Spastic hemiparesis	6	-0.00110708	0.00103255	-1.07218	0.283747	0.310057	0.2759	0.982315
PGS001563	Volume of grey matter in Hippocampus (L)	HP:0011099	Spastic hemiparesis	6	-0.000251279	0.00103751	-0.242194	0.808651	0.264035	0.8071	0.982315
PGS001565	Volume of grey matter in I-IV Cerebellum (L)	HP:0011099	Spastic hemiparesis	6	-0.000697885	0.00104329	-0.668925	0.503609	0.280442	0.4972	0.982315
PGS001566	Volume of grey matter in I-IV Cerebellum (R)	HP:0011099	Spastic hemiparesis	6	-0.00201161	0.00102838	-1.95609	0.0505716	0.422799	0.0506	0.982315
PGS001567	Volume of grey matter in Inferior Frontal Gyrus, pars triangularis (R)	HP:0011099	Spastic hemiparesis	6	-0.000737467	0.00104471	-0.705907	0.480316	0.282587	0.4741	0.982315
PGS001568	Volume of grey matter in Inferior Temporal Gyrus, posterior division (L)	HP:0011099	Spastic hemiparesis	6	0.00132402	0.00102727	1.28888	0.197567	0.331626	0.1983	0.982315
PGS001570	Volume of grey matter in Insular Cortex (R)	HP:0011099	Spastic hemiparesis	6	-0.000787987	0.00103379	-0.762232	0.445998	0.286076	0.443	0.982315
PGS001571	Volume of grey matter in Intracalcarine Cortex (L)	HP:0011099	Spastic hemiparesis	6	-0.000654398	0.00105921	-0.617817	0.536756	0.277668	0.5401	0.982315
PGS001573	Volume of grey matter in IX Cerebellum (R)	HP:0011099	Spastic hemiparesis	6	0.00113266	0.00102006	1.11039	0.266943	0.313574	0.2721	0.982315
PGS001574	Volume of grey matter in Lateral Occipital Cortex, inferior division (R)	HP:0011099	Spastic hemiparesis	6	-0.00135844	0.00103314	-1.31486	0.188683	0.334478	0.1879	0.982315
PGS001575	Volume of grey matter in Lateral Occipital Cortex, superior division (R)	HP:0011099	Spastic hemiparesis	6	-0.00133798	0.00102999	-1.29902	0.194064	0.332732	0.1906	0.982315
PGS001576	Volume of grey matter in Lingual Gyrus (R)	HP:0011099	Spastic hemiparesis	6	0.00154154	0.00103695	1.48661	0.137252	0.354752	0.1384	0.982315
PGS001577	Volume of grey matter in Middle Frontal Gyrus (L)	HP:0011099	Spastic hemiparesis	6	0.00186189	0.00103857	1.79273	0.0731433	0.397027	0.0722	0.982315
PGS001578	Volume of grey matter in Middle Frontal Gyrus (R)	HP:0011099	Spastic hemiparesis	6	0.000326811	0.00104075	0.314014	0.753538	0.265721	0.7552	0.982315
PGS001579	Volume of grey matter in Middle Temporal Gyrus, posterior division (R)	HP:0011099	Spastic hemiparesis	6	-0.000370866	0.001043	-0.355577	0.722189	0.266896	0.7174	0.982315
PGS001580	Volume of grey matter in Occipital Fusiform Gyrus (L)	HP:0011099	Spastic hemiparesis	6	-0.000596659	0.00104147	-0.5729	0.566767	0.275411	0.559	0.982315
PGS001582	Volume of grey matter in Paracingulate Gyrus (R)	HP:0011099	Spastic hemiparesis	6	0.000814548	0.00102351	0.795842	0.426204	0.288285	0.4237	0.982315
PGS001584	Volume of grey matter in Parahippocampal Gyrus, anterior division (R)	HP:0011099	Spastic hemiparesis	6	-0.00143168	0.00103425	-1.38427	0.166406	0.342373	0.1638	0.982315
PGS001585	Volume of grey matter in Parahippocampal Gyrus, posterior division (L)	HP:0011099	Spastic hemiparesis	6	0.00117762	0.0010154	1.15975	0.246267	0.318298	0.243	0.982315
PGS001586	Volume of grey matter in Parahippocampal Gyrus, posterior division (R)	HP:0011099	Spastic hemiparesis	6	0.00104915	0.00104527	1.00371	0.315621	0.304063	0.3185	0.982315
PGS001587	Volume of grey matter in Planum Polare (L)	HP:0011099	Spastic hemiparesis	6	0.000822052	0.00102368	0.803034	0.422036	0.28877	0.4173	0.982315
PGS001588	Volume of grey matter in Planum Polare (R)	HP:0011099	Spastic hemiparesis	6	0.00087856	0.00104952	0.837109	0.402616	0.291128	0.4093	0.982315
PGS001589	Volume of grey matter in Planum Temporale (L)	HP:0011099	Spastic hemiparesis	6	-0.00105515	0.00102963	-1.02479	0.305567	0.305866	0.3162	0.982315
PGS001590	Volume of grey matter in Precentral Gyrus (L)	HP:0011099	Spastic hemiparesis	6	0.000254797	0.00102456	0.24869	0.803622	0.26417	0.8047	0.982315
PGS001591	Volume of grey matter in Precentral Gyrus (R)	HP:0011099	Spastic hemiparesis	6	-0.000320013	0.00101019	-0.316785	0.751435	0.265795	0.7565	0.982315
PGS001592	Volume of grey matter in Precuneous Cortex (L)	HP:0011099	Spastic hemiparesis	6	-0.00149136	0.00100571	-1.4829	0.138234	0.354288	0.1398	0.982315
PGS001593	Volume of grey matter in Putamen (L)	HP:0011099	Spastic hemiparesis	6	-0.00135998	0.00102013	-1.33315	0.182612	0.336518	0.179	0.982315
PGS001594	Volume of grey matter in Putamen (R)	HP:0011099	Spastic hemiparesis	6	-0.0013056	0.00103534	-1.26103	0.207422	0.328633	0.2029	0.982315
PGS001595	Volume of grey matter in Subcallosal Cortex (L)	HP:0011099	Spastic hemiparesis	6	-0.000348353	0.00101717	-0.342471	0.732027	0.26651	0.7355	0.982315
PGS001596	Volume of grey matter in Subcallosal Cortex (R)	HP:0011099	Spastic hemiparesis	6	-0.000353502	0.00103166	-0.342655	0.731889	0.266515	0.7338	0.982315
PGS001597	Volume of grey matter in Superior Frontal Gyrus (L)	HP:0011099	Spastic hemiparesis	6	0.000394874	0.00100373	0.393407	0.694055	0.268092	0.6924	0.982315
PGS001598	Volume of grey matter in Superior Frontal Gyrus (R)	HP:0011099	Spastic hemiparesis	6	0.000513035	0.00102584	0.500114	0.617042	0.272115	0.623	0.982315
PGS001599	Volume of grey matter in Superior Temporal Gyrus, anterior division (L)	HP:0011099	Spastic hemiparesis	6	0.000503391	0.00102253	0.492301	0.622552	0.271788	0.6256	0.982315
PGS001600	Volume of grey matter in Superior Temporal Gyrus, posterior division (L)	HP:0011099	Spastic hemiparesis	6	-0.000411515	0.00102368	-0.401996	0.687723	0.26838	0.6828	0.982315
PGS001601	Volume of grey matter in Supracalcarine Cortex (L)	HP:0011099	Spastic hemiparesis	6	0.00143056	0.00105346	1.35797	0.174604	0.339333	0.1804	0.982315
PGS001602	Volume of grey matter in Supracalcarine Cortex (R)	HP:0011099	Spastic hemiparesis	6	0.0019684	0.00103793	1.89647	0.0580201	0.413133	0.0542	0.982315
PGS001603	Volume of grey matter in Temporal Fusiform Cortex, anterior division (L)	HP:0011099	Spastic hemiparesis	6	-0.00132361	0.00103489	-1.27899	0.201026	0.330556	0.2061	0.982315
PGS001604	Volume of grey matter in Temporal Fusiform Cortex, posterior division (L)	HP:0011099	Spastic hemiparesis	6	-0.000340124	0.00102815	-0.330812	0.740816	0.266178	0.7426	0.982315
PGS001605	Volume of grey matter in Temporal Fusiform Cortex, posterior division (R)	HP:0011099	Spastic hemiparesis	6	0.000664576	0.00103502	0.642089	0.520877	0.278958	0.5185	0.982315
PGS001606	Volume of grey matter in Temporal Pole (L)	HP:0011099	Spastic hemiparesis	6	-0.00115534	0.00103334	-1.11806	0.263656	0.314294	0.2628	0.982315
PGS001607	Volume of grey matter in Temporal Pole (R)	HP:0011099	Spastic hemiparesis	6	0.000656594	0.00102829	0.638528	0.523192	0.278765	0.5322	0.982315
PGS001608	Volume of grey matter in Thalamus (L)	HP:0011099	Spastic hemiparesis	6	-0.000389717	0.00104124	-0.374281	0.708229	0.267472	0.716	0.982315
PGS001610	Volume of grey matter in V Cerebellum (L)	HP:0011099	Spastic hemiparesis	6	-0.000938982	0.00104348	-0.899858	0.368287	0.295725	0.3626	0.982315
PGS001611	Volume of grey matter in V Cerebellum (R)	HP:0011099	Spastic hemiparesis	6	-0.00158522	0.0010252	-1.54626	0.122175	0.362373	0.1154	0.982315
PGS001613	Volume of grey matter in Ventral Striatum (R)	HP:0011099	Spastic hemiparesis	6	0.000306551	0.00101026	0.303438	0.761583	0.265446	0.7678	0.982315
PGS001614	Volume of grey matter in Vermis Crus II Cerebellum	HP:0011099	Spastic hemiparesis	6	-0.000408392	0.00104215	-0.391874	0.695186	0.268041	0.6881	0.982315
PGS001617	Volume of grey matter in Vermis VIIb Cerebellum	HP:0011099	Spastic hemiparesis	6	0.000577314	0.00105366	0.547913	0.583803	0.274229	0.5804	0.982315
PGS001618	Volume of grey matter in Vermis VIIIa Cerebellum	HP:0011099	Spastic hemiparesis	6	-0.00172301	0.00104276	-1.65236	0.0985939	0.376666	0.1022	0.982315
PGS001622	Volume of grey matter in VI Cerebellum (R)	HP:0011099	Spastic hemiparesis	6	0.00066681	0.00103364	0.645111	0.518918	0.279122	0.514	0.982315
PGS001623	Volume of grey matter in VIIb Cerebellum (L)	HP:0011099	Spastic hemiparesis	6	-0.000473536	0.00103066	-0.459451	0.645952	0.270469	0.6431	0.982315
PGS001624	Volume of grey matter in VIIb Cerebellum (R)	HP:0011099	Spastic hemiparesis	6	-0.000305113	0.00104592	-0.291717	0.770528	0.265151	0.7719	0.982315
PGS001625	Volume of grey matter in VIIIa Cerebellum (L)	HP:0011099	Spastic hemiparesis	6	0.000407228	0.00102926	0.395652	0.692398	0.268166	0.6856	0.982315
PGS001626	Volume of grey matter in VIIIa Cerebellum (R)	HP:0011099	Spastic hemiparesis	6	-0.000400633	0.00102402	-0.391236	0.695658	0.26802	0.6936	0.982315
PGS001627	Volume of grey matter in VIIIb Cerebellum (L)	HP:0011099	Spastic hemiparesis	6	0.000950443	0.00102598	0.926374	0.354346	0.297768	0.3491	0.982315
PGS001628	Volume of grey matter in VIIIb Cerebellum (R)	HP:0011099	Spastic hemiparesis	6	0.00096362	0.00104634	0.920942	0.357175	0.297345	0.3457	0.982315
PGS001629	Volume of grey matter in X Cerebellum (R)	HP:0011099	Spastic hemiparesis	6	0.000905594	0.00103459	0.875315	0.381491	0.293888	0.3847	0.982315
PGS001632	Volume of pallidum (R)	HP:0011099	Spastic hemiparesis	6	0.000725905	0.00102362	0.709155	0.478298	0.282781	0.4759	0.982315
PGS001633	Volume of peripheral cortical grey matter	HP:0011099	Spastic hemiparesis	6	-0.000510069	0.00100669	-0.506681	0.612426	0.272394	0.6119	0.982315
PGS001634	Volume of peripheral cortical grey matter (normalised for head size)	HP:0011099	Spastic hemiparesis	6	0.000882783	0.00102325	0.862724	0.388376	0.292965	0.3831	0.982315
PGS001635	Volume of putamen (L)	HP:0011099	Spastic hemiparesis	6	0.000991404	0.00102136	0.970666	0.331814	0.301312	0.3314	0.982315
PGS001636	Volume of putamen (R)	HP:0011099	Spastic hemiparesis	6	0.000299833	0.000998519	0.300277	0.763992	0.265365	0.7573	0.982315
PGS001637	Volume of thalamus (L)	HP:0011099	Spastic hemiparesis	6	0.000715777	0.00103732	0.690022	0.490248	0.281652	0.4817	0.982315
PGS001638	Volume of thalamus (R)	HP:0011099	Spastic hemiparesis	6	0.000373113	0.00104335	0.357612	0.720666	0.266957	0.7152	0.982315
PGS001639	Volume of ventricular cerebrospinal fluid	HP:0011099	Spastic hemiparesis	6	0.00114442	0.00102892	1.11225	0.266142	0.313748	0.2733	0.982315
PGS001640	Volume of white matter	HP:0011099	Spastic hemiparesis	6	0.00108411	0.00101944	1.06343	0.287694	0.309269	0.2892	0.982315
PGS001641	Volume of white matter (normalised for head size)	HP:0011099	Spastic hemiparesis	6	0.00254971	0.00104283	2.44498	0.0145583	0.513239	0.0132	0.982315
PGS001642	Volumetric scaling from T1 head image to standard space	HP:0011099	Spastic hemiparesis	6	0.00132421	0.00101446	1.30534	0.191903	0.333427	0.1924	0.982315
PGS001643	WA FA in tract acoustic radiation (L)	HP:0011099	Spastic hemiparesis	6	-0.000869097	0.00103837	-0.83698	0.402688	0.291119	0.4034	0.982315
PGS001644	WA FA in tract acoustic radiation (R)	HP:0011099	Spastic hemiparesis	6	0.0011604	0.00103872	1.11715	0.264043	0.314208	0.2655	0.982315
PGS001646	WA FA in tract anterior thalamic radiation (R)	HP:0011099	Spastic hemiparesis	6	0.00137407	0.00103737	1.32457	0.185442	0.335558	0.1836	0.982315
PGS001647	WA FA in tract cingulate gyrus part of cingulum (L)	HP:0011099	Spastic hemiparesis	6	-0.000243373	0.00103195	-0.235837	0.81358	0.263907	0.8168	0.982315
PGS001648	WA FA in tract cingulate gyrus part of cingulum (R)	HP:0011099	Spastic hemiparesis	6	0.000344389	0.00103481	0.332804	0.739312	0.266234	0.742	0.982315
PGS001649	WA FA in tract corticospinal tract (R)	HP:0011099	Spastic hemiparesis	6	0.0011436	0.00105212	1.08694	0.277172	0.311401	0.2815	0.982315
PGS001650	WA FA in tract forceps major	HP:0011099	Spastic hemiparesis	6	0.00151048	0.0010261	1.47206	0.141138	0.352938	0.1385	0.982315
PGS001651	WA FA in tract forceps minor	HP:0011099	Spastic hemiparesis	6	-0.00122835	0.0010341	-1.18785	0.235013	0.321079	0.2362	0.982315
PGS001652	WA FA in tract inferior fronto-occipital fasciculus (L)	HP:0011099	Spastic hemiparesis	6	0.000322773	0.00101903	0.316747	0.751464	0.265794	0.7552	0.982315
PGS001654	WA FA in tract inferior longitudinal fasciculus (L)	HP:0011099	Spastic hemiparesis	6	0.000989439	0.00101342	0.976334	0.328999	0.301777	0.3383	0.982315
PGS001655	WA FA in tract inferior longitudinal fasciculus (R)	HP:0011099	Spastic hemiparesis	6	-0.000535764	0.00103937	-0.515472	0.606272	0.272773	0.6103	0.982315
PGS001656	WA FA in tract posterior thalamic radiation (L)	HP:0011099	Spastic hemiparesis	6	0.000639123	0.00101319	0.630801	0.528231	0.278352	0.5297	0.982315
PGS001657	WA FA in tract posterior thalamic radiation (R)	HP:0011099	Spastic hemiparesis	6	-0.00127954	0.00102816	-1.24449	0.213442	0.326887	0.2179	0.982315
PGS001658	WA FA in tract superior longitudinal fasciculus (L)	HP:0011099	Spastic hemiparesis	6	-0.00151588	0.00103524	-1.46428	0.143251	0.351976	0.1451	0.982315
PGS001660	WA FA in tract uncinate fasciculus (R)	HP:0011099	Spastic hemiparesis	6	0.000694187	0.00103174	0.67283	0.501121	0.280663	0.5024	0.982315
PGS001661	WA ICVF in tract acoustic radiation (L)	HP:0011099	Spastic hemiparesis	6	0.000254944	0.00103242	0.246938	0.804977	0.264133	0.8069	0.982315
PGS001662	WA ICVF in tract acoustic radiation (R)	HP:0011099	Spastic hemiparesis	6	-0.000247609	0.00103786	-0.238576	0.811455	0.263962	0.8027	0.982315
PGS001663	WA ICVF in tract anterior thalamic radiation (L)	HP:0011099	Spastic hemiparesis	6	-0.000328891	0.00102137	-0.32201	0.747474	0.265936	0.7494	0.982315
PGS001665	WA ICVF in tract cingulate gyrus part of cingulum (L)	HP:0011099	Spastic hemiparesis	6	-0.00233886	0.00103199	-2.26637	0.0235188	0.477887	0.0258	0.982315
PGS001666	WA ICVF in tract cingulate gyrus part of cingulum (R)	HP:0011099	Spastic hemiparesis	6	-0.00149328	0.00101517	-1.47096	0.141435	0.352802	0.1384	0.982315
PGS001668	WA ICVF in tract corticospinal tract (R)	HP:0011099	Spastic hemiparesis	6	-0.000410968	0.00102895	-0.399406	0.68963	0.268292	0.6929	0.982315
PGS001669	WA ICVF in tract forceps major	HP:0011099	Spastic hemiparesis	6	0.00104873	0.00102582	1.02233	0.306727	0.305654	0.3018	0.982315
PGS001670	WA ICVF in tract forceps minor	HP:0011099	Spastic hemiparesis	6	-0.00187603	0.0010254	-1.82956	0.0674413	0.402642	0.0678	0.982315
PGS001672	WA ICVF in tract inferior fronto-occipital fasciculus (R)	HP:0011099	Spastic hemiparesis	6	-0.000251692	0.00103043	-0.244259	0.807051	0.264078	0.801	0.982315
PGS001673	WA ICVF in tract inferior longitudinal fasciculus (L)	HP:0011099	Spastic hemiparesis	6	-0.000505997	0.00102824	-0.492101	0.622693	0.27178	0.6318	0.982315
PGS001675	WA ICVF in tract medial lemniscus (L)	HP:0011099	Spastic hemiparesis	6	0.0018198	0.00100777	1.80577	0.0710812	0.399002	0.0682	0.982315
PGS001678	WA ICVF in tract parahippocampal part of cingulum (L)	HP:0011099	Spastic hemiparesis	6	-0.000876137	0.00101642	-0.861983	0.388784	0.292911	0.391	0.982315
PGS001679	WA ICVF in tract parahippocampal part of cingulum (R)	HP:0011099	Spastic hemiparesis	6	-0.00127516	0.00101569	-1.25547	0.209434	0.328043	0.2074	0.982315
PGS001682	WA ICVF in tract superior longitudinal fasciculus (L)	HP:0011099	Spastic hemiparesis	6	-0.00110163	0.0010423	-1.05693	0.290653	0.308687	0.2887	0.982315
PGS001684	WA ICVF in tract superior thalamic radiation (L)	HP:0011099	Spastic hemiparesis	6	-0.000892186	0.00103372	-0.863086	0.388177	0.292991	0.3869	0.982315
PGS001685	WA ICVF in tract superior thalamic radiation (R)	HP:0011099	Spastic hemiparesis	6	-0.00127449	0.00102665	-1.24141	0.214577	0.326564	0.2156	0.982315
PGS001687	WA ICVF in tract uncinate fasciculus (R)	HP:0011099	Spastic hemiparesis	6	-0.00172937	0.00102306	-1.69038	0.0910863	0.382019	0.087	0.982315
PGS001688	WA ISOVF in tract acoustic radiation (L)	HP:0011099	Spastic hemiparesis	6	-0.0013062	0.00103501	-1.26203	0.207064	0.328739	0.2099	0.982315
PGS001689	WA ISOVF in tract acoustic radiation (R)	HP:0011099	Spastic hemiparesis	6	-0.00159077	0.00102965	-1.54496	0.122489	0.362204	0.1221	0.982315
PGS001690	WA ISOVF in tract anterior thalamic radiation (R)	HP:0011099	Spastic hemiparesis	6	0.000565313	0.00105165	0.537551	0.590938	0.273754	0.6036	0.982315
PGS001691	WA ISOVF in tract cingulate gyrus part of cingulum (L)	HP:0011099	Spastic hemiparesis	6	-0.00129691	0.00103109	-1.2578	0.208588	0.32829	0.206	0.982315
PGS001694	WA ISOVF in tract inferior fronto-occipital fasciculus (R)	HP:0011099	Spastic hemiparesis	6	-0.000465437	0.00103767	-0.448539	0.653805	0.27005	0.6563	0.982315
PGS001695	WA ISOVF in tract inferior longitudinal fasciculus (L)	HP:0011099	Spastic hemiparesis	6	0.000600852	0.00103167	0.582408	0.560347	0.275874	0.5555	0.982315
PGS001696	WA ISOVF in tract inferior longitudinal fasciculus (R)	HP:0011099	Spastic hemiparesis	6	-0.000580584	0.00102148	-0.568378	0.569833	0.275193	0.5662	0.982315
PGS001697	WA ISOVF in tract posterior thalamic radiation (R)	HP:0011099	Spastic hemiparesis	6	0.00171423	0.00103102	1.66266	0.0965137	0.378104	0.0994	0.982315
PGS001698	WA ISOVF in tract superior longitudinal fasciculus (L)	HP:0011099	Spastic hemiparesis	6	-0.00043642	0.00103156	-0.423069	0.672284	0.269114	0.6709	0.982315
PGS001700	WA ISOVF in tract superior thalamic radiation (L)	HP:0011099	Spastic hemiparesis	6	0.00142637	0.00103546	1.37753	0.16848	0.341588	0.166	0.982315
PGS001701	WA ISOVF in tract superior thalamic radiation (R)	HP:0011099	Spastic hemiparesis	6	0.000810644	0.00103514	0.783123	0.433633	0.287438	0.4266	0.982315
PGS001702	WA ISOVF in tract uncinate fasciculus (L)	HP:0011099	Spastic hemiparesis	6	-0.0018682	0.001026	-1.82086	0.0687539	0.401305	0.0729	0.982315
PGS001703	WA ISOVF in tract uncinate fasciculus (R)	HP:0011099	Spastic hemiparesis	6	-0.0010115	0.00100689	-1.00457	0.315205	0.304136	0.3081	0.982315
PGS001704	WA L1 in tract forceps minor	HP:0011099	Spastic hemiparesis	6	0.000896338	0.00102156	0.877416	0.38035	0.294043	0.3859	0.982315
PGS001705	WA L1 in tract inferior fronto-occipital fasciculus (L)	HP:0011099	Spastic hemiparesis	6	0.000420947	0.00105608	0.398593	0.690229	0.268265	0.695	0.982315
PGS001706	WA L1 in tract inferior fronto-occipital fasciculus (R)	HP:0011099	Spastic hemiparesis	6	0.000716292	0.00102032	0.702024	0.482733	0.282357	0.4834	0.982315
PGS001707	WA L1 in tract inferior longitudinal fasciculus (L)	HP:0011099	Spastic hemiparesis	6	-0.000687783	0.00104448	-0.658493	0.510286	0.279858	0.5021	0.982315
PGS001708	WA L1 in tract inferior longitudinal fasciculus (R)	HP:0011099	Spastic hemiparesis	6	-0.000451281	0.00101772	-0.443424	0.6575	0.269858	0.6539	0.982315
PGS001709	WA L1 in tract superior longitudinal fasciculus (L)	HP:0011099	Spastic hemiparesis	6	0.00129248	0.00103061	1.25409	0.209934	0.327897	0.2079	0.982315
PGS001710	WA L1 in tract superior longitudinal fasciculus (R)	HP:0011099	Spastic hemiparesis	6	0.000238456	0.00101305	0.235383	0.813932	0.263898	0.8109	0.982315
PGS001711	WA L1 in tract superior thalamic radiation (L)	HP:0011099	Spastic hemiparesis	6	0.00120432	0.0010358	1.16269	0.245071	0.318586	0.2435	0.982315
PGS001712	WA L1 in tract superior thalamic radiation (R)	HP:0011099	Spastic hemiparesis	6	0.000711915	0.00102822	0.692373	0.488771	0.281789	0.5045	0.982315
PGS001714	WA L2 in tract acoustic radiation (R)	HP:0011099	Spastic hemiparesis	6	-0.000279271	0.00104523	-0.267187	0.789348	0.264573	0.7846	0.982315
PGS001715	WA L2 in tract anterior thalamic radiation (L)	HP:0011099	Spastic hemiparesis	6	0.000283462	0.0010355	0.273744	0.784305	0.264722	0.7866	0.982315
PGS001716	WA L2 in tract anterior thalamic radiation (R)	HP:0011099	Spastic hemiparesis	6	-0.00145549	0.00104222	-1.39653	0.162686	0.343809	0.1589	0.982315
PGS001717	WA L2 in tract cingulate gyrus part of cingulum (L)	HP:0011099	Spastic hemiparesis	6	0.000888852	0.00102518	0.86702	0.386019	0.293278	0.3969	0.982315
PGS001718	WA L2 in tract cingulate gyrus part of cingulum (R)	HP:0011099	Spastic hemiparesis	6	0.00100541	0.00101781	0.987815	0.323344	0.302728	0.3182	0.982315
PGS001719	WA L2 in tract forceps major	HP:0011099	Spastic hemiparesis	6	-0.000421919	0.00104186	-0.404967	0.685538	0.268481	0.6835	0.982315
PGS001720	WA L2 in tract forceps minor	HP:0011099	Spastic hemiparesis	6	0.00136198	0.00102366	1.33051	0.18348	0.336222	0.1794	0.982315
PGS001721	WA L2 in tract inferior fronto-occipital fasciculus (L)	HP:0011099	Spastic hemiparesis	6	-0.00052657	0.00103798	-0.507301	0.611991	0.272421	0.6151	0.982315
PGS001722	WA L2 in tract inferior fronto-occipital fasciculus (R)	HP:0011099	Spastic hemiparesis	6	0.000483609	0.0010351	0.467209	0.640394	0.270772	0.634	0.982315
PGS001723	WA L2 in tract inferior longitudinal fasciculus (L)	HP:0011099	Spastic hemiparesis	6	-0.00041211	0.00104331	-0.395003	0.692876	0.268145	0.6968	0.982315
PGS001725	WA L2 in tract superior longitudinal fasciculus (L)	HP:0011099	Spastic hemiparesis	6	0.00119062	0.00103364	1.15187	0.249492	0.317529	0.2524	0.982315
PGS001726	WA L2 in tract superior thalamic radiation (L)	HP:0011099	Spastic hemiparesis	6	0.00116477	0.00103749	1.12269	0.261685	0.314731	0.2659	0.982315
PGS001728	WA L2 in tract uncinate fasciculus (R)	HP:0011099	Spastic hemiparesis	6	0.000554383	0.00102192	0.54249	0.587532	0.27398	0.5911	0.982315
PGS001729	WA L3 in tract acoustic radiation (R)	HP:0011099	Spastic hemiparesis	6	-0.000302635	0.00103482	-0.292452	0.769967	0.265169	0.7643	0.982315
PGS001731	WA L3 in tract anterior thalamic radiation (R)	HP:0011099	Spastic hemiparesis	6	-0.00169322	0.00103047	-1.64316	0.100483	0.375389	0.1035	0.982315
PGS001732	WA L3 in tract cingulate gyrus part of cingulum (L)	HP:0011099	Spastic hemiparesis	6	0.000754986	0.00104025	0.725771	0.468051	0.283787	0.4692	0.982315
PGS001733	WA L3 in tract cingulate gyrus part of cingulum (R)	HP:0011099	Spastic hemiparesis	6	0.001895	0.00101314	1.87043	0.0615472	0.409006	0.0592	0.982315
PGS001734	WA L3 in tract forceps minor	HP:0011099	Spastic hemiparesis	6	0.00160057	0.00103283	1.5497	0.121347	0.362822	0.1203	0.982315
PGS001736	WA L3 in tract inferior fronto-occipital fasciculus (R)	HP:0011099	Spastic hemiparesis	6	0.000237899	0.00103695	0.22942	0.818562	0.263781	0.8176	0.982315
PGS001737	WA L3 in tract inferior longitudinal fasciculus (L)	HP:0011099	Spastic hemiparesis	6	-0.000366648	0.0010409	-0.352241	0.724689	0.266796	0.7209	0.982315
PGS001738	WA L3 in tract inferior longitudinal fasciculus (R)	HP:0011099	Spastic hemiparesis	6	0.000754631	0.0010287	0.733577	0.463279	0.284268	0.4635	0.982315
PGS001739	WA L3 in tract superior longitudinal fasciculus (L)	HP:0011099	Spastic hemiparesis	6	0.000845026	0.00103586	0.815774	0.414712	0.28964	0.4092	0.982315
PGS001740	WA L3 in tract superior thalamic radiation (L)	HP:0011099	Spastic hemiparesis	6	0.000472036	0.00104119	0.453362	0.65033	0.270234	0.6439	0.982315
PGS001742	WA L3 in tract uncinate fasciculus (L)	HP:0011099	Spastic hemiparesis	6	0.000311863	0.00104346	0.298875	0.765062	0.26533	0.7667	0.982315
PGS001743	WA L3 in tract uncinate fasciculus (R)	HP:0011099	Spastic hemiparesis	6	0.00028802	0.00101875	0.282719	0.777417	0.264933	0.7774	0.982315
PGS001744	WA MD in tract acoustic radiation (R)	HP:0011099	Spastic hemiparesis	6	0.000883597	0.00104761	0.843441	0.399067	0.291577	0.3959	0.982315
PGS001745	WA MD in tract anterior thalamic radiation (L)	HP:0011099	Spastic hemiparesis	6	0.000361501	0.00103227	0.350201	0.726219	0.266736	0.7208	0.982315
PGS001746	WA MD in tract cingulate gyrus part of cingulum (L)	HP:0011099	Spastic hemiparesis	6	0.000670372	0.00103523	0.64756	0.517332	0.279256	0.5153	0.982315
PGS001747	WA MD in tract cingulate gyrus part of cingulum (R)	HP:0011099	Spastic hemiparesis	6	0.00108336	0.0010265	1.05539	0.291353	0.308551	0.2886	0.982315
PGS001749	WA MD in tract forceps minor	HP:0011099	Spastic hemiparesis	6	0.00149935	0.00101814	1.47264	0.140982	0.35301	0.1425	0.982315
PGS001750	WA MD in tract inferior fronto-occipital fasciculus (L)	HP:0011099	Spastic hemiparesis	6	0.000287914	0.00104934	0.274375	0.78382	0.264737	0.7818	0.982315
PGS001751	WA MD in tract inferior fronto-occipital fasciculus (R)	HP:0011099	Spastic hemiparesis	6	0.0002477	0.0010242	0.241848	0.808919	0.264028	0.8135	0.982315
PGS001752	WA MD in tract inferior longitudinal fasciculus (L)	HP:0011099	Spastic hemiparesis	6	-0.000603664	0.00104282	-0.578874	0.562729	0.275701	0.5583	0.982315
PGS001753	WA MD in tract inferior longitudinal fasciculus (R)	HP:0011099	Spastic hemiparesis	6	0.000322908	0.00103013	0.313464	0.753956	0.265707	0.7535	0.982315
PGS001754	WA MD in tract superior longitudinal fasciculus (L)	HP:0011099	Spastic hemiparesis	6	0.00105997	0.00102645	1.03265	0.301872	0.306548	0.3012	0.982315
PGS001755	WA MD in tract superior thalamic radiation (L)	HP:0011099	Spastic hemiparesis	6	0.000559248	0.00102444	0.545907	0.585181	0.274136	0.5885	0.982315
PGS001756	WA MD in tract superior thalamic radiation (R)	HP:0011099	Spastic hemiparesis	6	0.00114023	0.00103576	1.10086	0.271069	0.312685	0.2663	0.982315
PGS001757	WA MD in tract uncinate fasciculus (L)	HP:0011099	Spastic hemiparesis	6	-0.000261359	0.00103505	-0.252508	0.800671	0.264251	0.8056	0.982315
PGS001758	WA MD in tract uncinate fasciculus (R)	HP:0011099	Spastic hemiparesis	6	0.000495531	0.00102304	0.48437	0.628168	0.271461	0.628	0.982315
PGS001759	WA MO in tract forceps minor	HP:0011099	Spastic hemiparesis	6	-0.00188787	0.00104194	-1.81188	0.0701316	0.399932	0.0717	0.982315
PGS001761	WA MO in tract middle cerebellar peduncle	HP:0011099	Spastic hemiparesis	6	-0.000914395	0.00102878	-0.888812	0.374195	0.294892	0.3765	0.982315
PGS001762	WA MO in tract posterior thalamic radiation (L)	HP:0011099	Spastic hemiparesis	6	-0.000486479	0.00104791	-0.464236	0.642521	0.270655	0.6401	0.982315
PGS001764	WA MO in tract superior longitudinal fasciculus (L)	HP:0011099	Spastic hemiparesis	6	0.000767169	0.00102445	0.748858	0.454017	0.285224	0.4537	0.982315
PGS001765	WA MO in tract superior thalamic radiation (R)	HP:0011099	Spastic hemiparesis	6	-0.000277765	0.00103773	-0.267665	0.78898	0.264583	0.7909	0.982315
PGS001766	WA OD in tract corticospinal tract (L)	HP:0011099	Spastic hemiparesis	6	-0.000466945	0.00102093	-0.457371	0.647447	0.270388	0.584	0.982315
PGS001767	WA OD in tract inferior longitudinal fasciculus (R)	HP:0011099	Spastic hemiparesis	6	-0.000830267	0.00104305	-0.795998	0.426113	0.288296	0.4306	0.982315
PGS001768	WA OD in tract medial lemniscus (L)	HP:0011099	Spastic hemiparesis	6	-0.000659184	0.00102279	-0.644493	0.519318	0.279088	0.5136	0.982315
PGS001769	WA OD in tract superior longitudinal fasciculus (L)	HP:0011099	Spastic hemiparesis	6	0.00118722	0.00104502	1.13607	0.256042	0.316006	0.2544	0.982315
PGS001771	WA OD in tract superior thalamic radiation (R)	HP:0011099	Spastic hemiparesis	6	-0.000438147	0.00102346	-0.428105	0.668614	0.269295	0.6699	0.982315
PGS001772	ZEBRA antigen for Epstein-Barr Virus	HP:0011099	Spastic hemiparesis	6	0.000950358	0.00105249	0.902958	0.36664	0.295961	0.3681	0.982315
PGS001773	Moderate-to-severe atopic dermatitis	HP:0011099	Spastic hemiparesis	6	-0.00106853	0.00102756	-1.03988	0.298502	0.30718	0.2983	0.982315
PGS001779	Brugada syndrome	HP:0011099	Spastic hemiparesis	6	0.00109778	0.00104696	1.04855	0.294493	0.307943	0.2936	0.982315
PGS001784	Abdominal aortic aneurysm	HP:0011099	Spastic hemiparesis	6	-0.000714159	0.00101968	-0.700378	0.48376	0.282259	0.4911	0.982315
PGS001785	Acute appendicitis	HP:0011099	Spastic hemiparesis	6	-0.000725181	0.00101268	-0.716102	0.473999	0.283199	0.4719	0.982315
PGS001791	Idiopathic pulmonary fibrosis	HP:0011099	Spastic hemiparesis	6	0.00118525	0.00104426	1.13502	0.256481	0.315905	0.2548	0.982315
PGS001795	Uterine cancer	HP:0011099	Spastic hemiparesis	6	-0.000395924	0.0010524	-0.37621	0.706794	0.267533	0.71	0.982315
PGS001800	Forced expiratory volume (FEV1)	HP:0011099	Spastic hemiparesis	6	0.000567813	0.00105272	0.539375	0.589679	0.273837	0.5936	0.982315
PGS001801	FEV1/FVC ratio	HP:0011099	Spastic hemiparesis	6	-0.000997263	0.00105461	-0.945621	0.344438	0.299288	0.3486	0.982315
PGS001810	Polycythemia vera	HP:0011099	Spastic hemiparesis	6	0.00153258	0.000996384	1.53814	0.124147	0.361319	0.1222	0.982315
PGS001852	Duodenitis	HP:0011099	Spastic hemiparesis	6	-0.00162913	0.00103359	-1.57619	0.115116	0.36631	0.1187	0.982315
PGS001985	logMAR in round (left/right)	HP:0011099	Spastic hemiparesis	6	0.000308691	0.00104154	0.29638	0.766966	0.265267	0.7699	0.982315
PGS002019	Benign neoplasm of colon	HP:0011099	Spastic hemiparesis	6	-0.00045085	0.00105887	-0.425785	0.670304	0.269211	0.6761	0.982315
PGS002021	Benign neoplasm of uterus	HP:0011099	Spastic hemiparesis	6	0.00152662	0.00104032	1.46746	0.142384	0.352369	0.1433	0.982315
PGS002022	Nontoxic multinodular goiter	HP:0011099	Spastic hemiparesis	6	0.000472322	0.00102583	0.460428	0.645251	0.270507	0.6412	0.982315
PGS002025	Type 1 diabetes	HP:0011099	Spastic hemiparesis	6	0.000818695	0.00101603	0.805779	0.420451	0.288957	0.4235	0.982315
PGS002028	Hypoglycemia	HP:0011099	Spastic hemiparesis	6	0.00133706	0.00101149	1.32187	0.186338	0.335257	0.1906	0.982315
PGS002029	Disorders of lipoid metabolism	HP:0011099	Spastic hemiparesis	6	-0.000283726	0.00100961	-0.281025	0.778715	0.264893	0.7772	0.982315
PGS002034	Congenital deficiency of other clotting factors (including factor VII)	HP:0011099	Spastic hemiparesis	6	0.00172826	0.00102842	1.68051	0.0929908	0.380617	0.0694	0.982315
PGS002035	Dementias	HP:0011099	Spastic hemiparesis	6	0.00232506	0.00106689	2.17929	0.0294081	0.461616	0.0248	0.982315
PGS002039	Other peripheral nerve disorders	HP:0011099	Spastic hemiparesis	6	0.000786412	0.00101843	0.772181	0.440085	0.28672	0.441	0.982315
PGS002041	Macular degeneration (senile) of retina NOS	HP:0011099	Spastic hemiparesis	6	-0.000563655	0.00102319	-0.550878	0.581769	0.274367	0.5783	0.982315
PGS002042	Corneal dystrophy	HP:0011099	Spastic hemiparesis	6	0.0005622	0.00102815	0.546808	0.584562	0.274178	0.6085	0.982315
PGS002044	Cataract	HP:0011099	Spastic hemiparesis	6	0.000360781	0.0010303	0.35017	0.726242	0.266735	0.7272	0.982315
PGS002045	Inflammation of the eye	HP:0011099	Spastic hemiparesis	6	-0.000378244	0.0010248	-0.36909	0.712094	0.267309	0.7197	0.982315
PGS002046	Otosclerosis	HP:0011099	Spastic hemiparesis	6	-0.0010886	0.00104485	-1.04188	0.297576	0.307355	0.3014	0.982315
PGS002049	Pulmonary heart disease	HP:0011099	Spastic hemiparesis	6	-0.000268499	0.00102809	-0.261162	0.79399	0.264438	0.7894	0.982315
PGS002050	Atrial fibrillation and flutter	HP:0011099	Spastic hemiparesis	6	-0.000882681	0.00105128	-0.839625	0.401204	0.291306	0.3953	0.982315
PGS002051	Congestive heart failure; nonhypertensive	HP:0011099	Spastic hemiparesis	6	-0.000781747	0.00105209	-0.743042	0.45753	0.284858	0.4545	0.982315
PGS002052	Occlusion and stenosis of precerebral arteries	HP:0011099	Spastic hemiparesis	6	0.0006525	0.00103495	0.630466	0.528451	0.278334	0.5324	0.982315
PGS002053	Cerebrovascular disease	HP:0011099	Spastic hemiparesis	6	0.000737231	0.00104396	0.70619	0.48014	0.282604	0.4824	0.982315
PGS002055	Peripheral vascular disease, unspecified	HP:0011099	Spastic hemiparesis	6	-0.00118357	0.001017	-1.16378	0.244631	0.318692	0.2382	0.982315
PGS002056	Phlebitis and thrombophlebitis	HP:0011099	Spastic hemiparesis	6	0.00120771	0.00101294	1.19228	0.233271	0.321523	0.2239	0.982315
PGS002057	Varicose veins	HP:0011099	Spastic hemiparesis	6	-0.000382254	0.00103869	-0.368017	0.712894	0.267276	0.7181	0.982315
PGS002058	Hemorrhoids	HP:0011099	Spastic hemiparesis	6	0.00071776	0.00104726	0.685367	0.49318	0.281382	0.4987	0.982315
PGS002059	Circulatory disease NEC	HP:0011099	Spastic hemiparesis	6	0.00059369	0.00101986	0.582131	0.560534	0.275861	0.5574	0.982315
PGS002060	Nasal polyps	HP:0011099	Spastic hemiparesis	6	0.000797086	0.0010303	0.773642	0.43922	0.286815	0.4375	0.982315
PGS002062	Chronic airway obstruction	HP:0011099	Spastic hemiparesis	6	-0.00144204	0.00102999	-1.40005	0.161628	0.344225	0.1654	0.982315
PGS002064	Appendiceal conditions	HP:0011099	Spastic hemiparesis	6	0.00116524	0.00103192	1.12919	0.258932	0.315349	0.265	0.982315
PGS002065	Inguinal hernia	HP:0011099	Spastic hemiparesis	6	0.000604762	0.00103851	0.582334	0.560398	0.275871	0.5604	0.982315
PGS002067	Celiac disease	HP:0011099	Spastic hemiparesis	6	-0.000628666	0.00102525	-0.613181	0.539816	0.277427	0.5489	0.982315
PGS002068	Diverticulosis	HP:0011099	Spastic hemiparesis	6	-0.000381187	0.00105732	-0.360521	0.71849	0.267045	0.7195	0.982315
PGS002069	Functional digestive disorders	HP:0011099	Spastic hemiparesis	6	0.00103857	0.00104223	0.996485	0.319116	0.303454	0.3169	0.982315
PGS002070	Anal and rectal polyp	HP:0011099	Spastic hemiparesis	6	0.000827228	0.00102517	0.806916	0.419796	0.289034	0.4269	0.982315
PGS002071	Other chronic nonalcoholic liver disease	HP:0011099	Spastic hemiparesis	6	-0.00168659	0.00103821	-1.62451	0.104399	0.372824	0.1028	0.982315
PGS002072	Cholelithiasis and cholecystitis	HP:0011099	Spastic hemiparesis	6	0.0022464	0.00102368	2.19445	0.0283001	0.464403	0.0262	0.982315
PGS002073	Other biliary tract disease	HP:0011099	Spastic hemiparesis	6	0.00209112	0.00102636	2.03742	0.0417186	0.436461	0.0386	0.982315
PGS002074	Hematuria	HP:0011099	Spastic hemiparesis	6	-0.000834071	0.00103421	-0.806478	0.420048	0.289004	0.4219	0.982315
PGS002075	Urinary calculus	HP:0011099	Spastic hemiparesis	6	0.000301753	0.00102605	0.294091	0.768714	0.26521	0.7758	0.982315
PGS002076	Hyperplasia of prostate	HP:0011099	Spastic hemiparesis	6	-0.00192423	0.00103257	-1.86354	0.0625105	0.407923	0.0597	0.982315
PGS002077	Endometriosis	HP:0011099	Spastic hemiparesis	6	-0.00137887	0.00105194	-1.31078	0.190058	0.334026	0.1924	0.982315
PGS002078	Genital prolapse	HP:0011099	Spastic hemiparesis	6	0.000868101	0.00101954	0.85146	0.3946	0.29215	0.3937	0.982315
PGS002079	Irregular menstrual cycle/bleeding	HP:0011099	Spastic hemiparesis	6	-0.00154004	0.0010396	-1.48138	0.138639	0.354098	0.1359	0.982315
PGS002080	Rhesus isoimmunization in pregnancy	HP:0011099	Spastic hemiparesis	6	0.0010534	0.00104081	1.0121	0.311596	0.304776	0.3622	0.982315
PGS002081	Superficial cellulitis and abscess	HP:0011099	Spastic hemiparesis	6	0.000934777	0.00103629	0.902046	0.367124	0.295892	0.3672	0.982315
PGS002082	Lupus (localized and systemic)	HP:0011099	Spastic hemiparesis	6	0.000249535	0.00103012	0.242238	0.808617	0.264036	0.8082	0.982315
PGS002084	Sarcoidosis	HP:0011099	Spastic hemiparesis	6	-0.00069239	0.00102423	-0.676012	0.499099	0.280844	0.4909	0.982315
PGS002085	Seborrheic keratosis	HP:0011099	Spastic hemiparesis	6	-0.000554736	0.00100627	-0.551277	0.581496	0.274385	0.5868	0.982315
PGS002086	Diseases of hair and hair follicles	HP:0011099	Spastic hemiparesis	6	-0.00108396	0.00104852	-1.0338	0.301334	0.306649	0.2882	0.982315
PGS002087	Sebaceous cyst	HP:0011099	Spastic hemiparesis	6	-0.000864962	0.00106073	-0.815439	0.414903	0.289617	0.4072	0.982315
PGS002089	Ankylosing spondylitis	HP:0011099	Spastic hemiparesis	6	-0.000777249	0.0010612	-0.732422	0.463984	0.284196	0.4969	0.982315
PGS002090	Other arthropathies	HP:0011099	Spastic hemiparesis	6	-0.000918856	0.00101464	-0.905599	0.365241	0.296163	0.3779	0.982315
PGS002091	Polymyalgia Rheumatica	HP:0011099	Spastic hemiparesis	6	0.000881329	0.00102151	0.862774	0.388349	0.292968	0.4037	0.982315
PGS002092	Contracture of palmar fascia [Dupuytren's disease]	HP:0011099	Spastic hemiparesis	6	0.000635132	0.00103493	0.613694	0.539476	0.277453	0.5396	0.982315
PGS002093	Hallux valgus (Bunion)	HP:0011099	Spastic hemiparesis	6	0.000414434	0.00103738	0.3995	0.689561	0.268295	0.6899	0.982315
PGS002094	Osteoarthrosis	HP:0011099	Spastic hemiparesis	6	-0.00032229	0.00102944	-0.313074	0.754252	0.265696	0.7533	0.982315
PGS002096	Abdominal pain	HP:0011099	Spastic hemiparesis	6	0.000457457	0.00103349	0.442632	0.658073	0.269828	0.6573	0.982315
PGS002097	Allergy/adverse effect of penicillin	HP:0011099	Spastic hemiparesis	6	-0.00155277	0.00103156	-1.50526	0.132391	0.357103	0.1355	0.982315
PGS002098	Recent poor appetite or overeating	HP:0011099	Spastic hemiparesis	6	-0.000259998	0.00102616	-0.25337	0.800004	0.264269	0.8036	0.982315
PGS002099	Albumin	HP:0011099	Spastic hemiparesis	6	0.00188595	0.00101464	1.85873	0.0631895	0.40717	0.0643	0.982315
PGS002100	Ankle spacing width	HP:0011099	Spastic hemiparesis	6	-0.00103928	0.00102429	-1.01464	0.310383	0.304993	0.3134	0.982315
PGS002101	Apolipoprotein A	HP:0011099	Spastic hemiparesis	6	-0.00096303	0.00104967	-0.917462	0.358994	0.297075	0.3584	0.982315
PGS002103	avMSE	HP:0011099	Spastic hemiparesis	6	-0.000710257	0.00102134	-0.695419	0.486861	0.281967	0.4882	0.982315
PGS002104	Hearing difficulty/problems	HP:0011099	Spastic hemiparesis	6	0.00149	0.00102776	1.44975	0.14726	0.350193	0.1459	0.982315
PGS002105	Birth weight	HP:0011099	Spastic hemiparesis	6	0.00159008	0.0010207	1.55783	0.119407	0.363886	0.1225	0.982315
PGS002106	Calcium	HP:0011099	Spastic hemiparesis	6	0.000588267	0.0010426	0.564232	0.57265	0.274995	0.5781	0.982315
PGS002107	Diagnosed with coeliac disease or gluten sensitivity	HP:0011099	Spastic hemiparesis	6	0.000242315	0.00103046	0.235151	0.814112	0.263893	0.8155	0.982315
PGS002109	Hair colour (natural, before greying)	HP:0011099	Spastic hemiparesis	6	-0.00198657	0.00103356	-1.92207	0.0547167	0.417247	0.0554	0.982315
PGS002110	Skin colour	HP:0011099	Spastic hemiparesis	6	-0.00154062	0.001042	-1.47852	0.139401	0.353742	0.141	0.982315
PGS002111	Ever depressed for a whole week	HP:0011099	Spastic hemiparesis	6	-0.000577213	0.00104121	-0.55437	0.579378	0.274529	0.5791	0.982315
PGS002113	Depression possibly related to stressful or traumatic event	HP:0011099	Spastic hemiparesis	6	0.000792755	0.00101962	0.7775	0.436942	0.287068	0.4442	0.982315
PGS002115	Alcohol drinker status	HP:0011099	Spastic hemiparesis	6	0.00105721	0.00103389	1.02255	0.306625	0.305673	0.3103	0.982315
PGS002116	P duration	HP:0011099	Spastic hemiparesis	6	0.00102323	0.00104851	0.975893	0.329217	0.301741	0.3291	0.982315
PGS002117	PP interval	HP:0011099	Spastic hemiparesis	6	0.000772039	0.00103099	0.748829	0.454034	0.285222	0.4503	0.982315
PGS002119	QT interval	HP:0011099	Spastic hemiparesis	6	0.000359629	0.00103169	0.348582	0.727434	0.266688	0.7296	0.982315
PGS002121	RR interval	HP:0011099	Spastic hemiparesis	6	0.000934006	0.00102758	0.908934	0.363478	0.296418	0.3592	0.982315
PGS002122	Red blood cell (erythrocyte) distribution width	HP:0011099	Spastic hemiparesis	6	-0.000755998	0.00102508	-0.737504	0.460889	0.284512	0.4648	0.982315
PGS002123	Red blood cell (erythrocyte) count	HP:0011099	Spastic hemiparesis	6	0.0012622	0.00102334	1.23341	0.217546	0.325729	0.2168	0.982315
PGS002124	Ever addicted to any substance or behaviour	HP:0011099	Spastic hemiparesis	6	0.000648868	0.0010158	0.638776	0.52303	0.278779	0.5168	0.982315
PGS002127	Age at first live birth	HP:0011099	Spastic hemiparesis	6	-0.00133303	0.00102523	-1.30022	0.193654	0.332863	0.1933	0.982315
PGS002129	Length of menstrual cycle	HP:0011099	Spastic hemiparesis	6	0.00085717	0.00103745	0.826229	0.408757	0.290365	0.4048	0.982315
PGS002130	Testosterone (female only)	HP:0011099	Spastic hemiparesis	6	0.00125372	0.00103988	1.20564	0.228075	0.322874	0.2319	0.982315
PGS002132	Falls in the last year	HP:0011099	Spastic hemiparesis	6	0.0013626	0.00103575	1.31556	0.188448	0.334556	0.188	0.982315
PGS002133	Body fat percentage	HP:0011099	Spastic hemiparesis	6	0.000886777	0.00101408	0.874461	0.381956	0.293825	0.3786	0.982315
PGS002135	Fluid intelligence score	HP:0011099	Spastic hemiparesis	6	0.0010157	0.00103946	0.977148	0.328596	0.301844	0.3338	0.982315
PGS002136	Recent feelings of foreboding	HP:0011099	Spastic hemiparesis	6	-0.000479453	0.00102287	-0.468735	0.639302	0.270832	0.6391	0.982315
PGS002141	Haematocrit percentage	HP:0011099	Spastic hemiparesis	6	0.00145022	0.00101863	1.4237	0.154665	0.347038	0.1517	0.982315
PGS002142	Haemoglobin concentration	HP:0011099	Spastic hemiparesis	6	0.000598968	0.00101778	0.588502	0.556251	0.276175	0.5576	0.982315
PGS002143	Hand grip strength (mean of both)	HP:0011099	Spastic hemiparesis	6	-0.000448126	0.00102857	-0.435678	0.66311	0.269571	0.6665	0.982315
PGS002144	Trouble falling asleep	HP:0011099	Spastic hemiparesis	6	0.000545147	0.00103752	0.525431	0.599333	0.273211	0.6005	0.982315
PGS002145	Headaches for 3+ months	HP:0011099	Spastic hemiparesis	6	0.000863055	0.00101965	0.846421	0.397403	0.291789	0.4008	0.982315
PGS002146	Standing height	HP:0011099	Spastic hemiparesis	6	0.000979585	0.00102222	0.958294	0.338013	0.300305	0.3468	0.982315
PGS002147	Immature reticulocyte fraction	HP:0011099	Spastic hemiparesis	6	0.000572798	0.00103227	0.554892	0.579021	0.274554	0.584	0.982315
PGS002148	Average total household income before tax	HP:0011099	Spastic hemiparesis	6	-0.00143586	0.00102834	-1.39629	0.162759	0.343781	0.1609	0.982315
PGS002150	LDL direct	HP:0011099	Spastic hemiparesis	6	0.000269792	0.00103619	0.260369	0.794602	0.264421	0.7954	0.982315
PGS002151	Handedness (chirality/laterality)	HP:0011099	Spastic hemiparesis	6	0.00163771	0.00103904	1.57617	0.11512	0.366307	0.1164	0.982315
PGS002152	Alcohol intake frequency	HP:0011099	Spastic hemiparesis	6	0.00041583	0.00103435	0.40202	0.687705	0.268381	0.6855	0.982315
PGS002153	General happiness with own health	HP:0011099	Spastic hemiparesis	6	-0.000591785	0.00103096	-0.574012	0.566014	0.275465	0.5615	0.982315
PGS002154	General happiness	HP:0011099	Spastic hemiparesis	6	-0.000789	0.00101875	-0.774476	0.438727	0.28687	0.4387	0.982315
PGS002155	Ease of skin tanning	HP:0011099	Spastic hemiparesis	6	0.000990921	0.00102991	0.962144	0.336075	0.300617	0.3339	0.982315
PGS002156	Age first had sexual intercourse	HP:0011099	Spastic hemiparesis	6	-0.00025529	0.00102591	-0.248843	0.803504	0.264173	0.8086	0.982315
PGS002157	Alkaline phosphatase	HP:0011099	Spastic hemiparesis	6	0.000957264	0.00100817	0.949505	0.342461	0.299598	0.3407	0.982315
PGS002158	Alanine aminotransferase	HP:0011099	Spastic hemiparesis	6	-0.00080212	0.00101881	-0.78731	0.431179	0.287716	0.4269	0.982315
PGS002159	Aspartate aminotransferase	HP:0011099	Spastic hemiparesis	6	0.000631551	0.00102642	0.615297	0.538418	0.277536	0.5353	0.982315
PGS002160	Total bilirubin	HP:0011099	Spastic hemiparesis	6	0.000255574	0.00104011	0.245718	0.805922	0.264108	0.8021	0.982315
PGS002162	Creatinine (enzymatic) in urine	HP:0011099	Spastic hemiparesis	6	0.000680062	0.00101858	0.667659	0.504417	0.280371	0.5052	0.982315
PGS002163	Creatinine	HP:0011099	Spastic hemiparesis	6	-0.00183955	0.00104578	-1.75902	0.0787031	0.391987	0.073	0.982315
PGS002167	Eosinophil percentage	HP:0011099	Spastic hemiparesis	6	-0.000373036	0.00103869	-0.359141	0.719521	0.267003	0.7203	0.982315
PGS002168	Whole body fat-free mass	HP:0011099	Spastic hemiparesis	6	-0.000808363	0.00101856	-0.793634	0.427488	0.288137	0.4213	0.982315
PGS002169	Whole body fat mass	HP:0011099	Spastic hemiparesis	6	0.000298879	0.0010072	0.296742	0.76669	0.265276	0.7741	0.982315
PGS002173	Heel bone mineral density (BMD)	HP:0011099	Spastic hemiparesis	6	-0.000917042	0.00106652	-0.859849	0.38996	0.292756	0.3979	0.982315
PGS002174	Heel Broadband ultrasound attenuation, direct entry	HP:0011099	Spastic hemiparesis	6	-0.00110439	0.00106696	-1.03508	0.300738	0.30676	0.2956	0.982315
PGS002175	Speed of sound through heel	HP:0011099	Spastic hemiparesis	6	-0.000515214	0.00105644	-0.48769	0.625815	0.271597	0.626	0.982315
PGS002178	IGF-1	HP:0011099	Spastic hemiparesis	6	0.000379949	0.00102365	0.371171	0.710543	0.267374	0.7137	0.982315
PGS002179	Impedance of whole body	HP:0011099	Spastic hemiparesis	6	0.00262958	0.00100941	2.60505	0.00924352	0.547175	0.0099	0.982315
PGS002181	Lipoprotein A	HP:0011099	Spastic hemiparesis	6	0.000302996	0.00103292	0.293339	0.769289	0.265191	0.771	0.982315
PGS002182	Gamma glutamyltransferase	HP:0011099	Spastic hemiparesis	6	0.00074683	0.00102495	0.728651	0.466287	0.283964	0.4673	0.982315
PGS002184	Mean carotid IMT (intima-medial thickness) at 120/150/210/240 degrees	HP:0011099	Spastic hemiparesis	6	-0.00120661	0.00104784	-1.15152	0.249635	0.317496	0.2493	0.982315
PGS002185	Microalbumin in urine	HP:0011099	Spastic hemiparesis	6	0.000921568	0.00104793	0.87942	0.379263	0.294192	0.3723	0.982315
PGS002187	Neutrophil count	HP:0011099	Spastic hemiparesis	6	0.000488304	0.00101084	0.483066	0.629093	0.271408	0.6307	0.982315
PGS002188	Platelet crit	HP:0011099	Spastic hemiparesis	6	-0.000724686	0.0010347	-0.700383	0.483757	0.28226	0.493	0.982315
PGS002189	Mean platelet (thrombocyte) volume	HP:0011099	Spastic hemiparesis	6	-0.000649329	0.00103084	-0.629903	0.528819	0.278304	0.5224	0.982315
PGS002190	Platelet distribution width	HP:0011099	Spastic hemiparesis	6	0.000947137	0.00102255	0.92625	0.354411	0.297758	0.3568	0.982315
PGS002192	Potassium in urine	HP:0011099	Spastic hemiparesis	6	0.0011139	0.00104297	1.06801	0.285627	0.30968	0.2797	0.982315
PGS002194	Reticulocyte count	HP:0011099	Spastic hemiparesis	6	0.000853602	0.00102166	0.835507	0.403517	0.291015	0.404	0.982315
PGS002195	Sex hormone binding globulin (SHBG)	HP:0011099	Spastic hemiparesis	6	-0.000260628	0.00104373	-0.24971	0.802834	0.264191	0.7951	0.982315
PGS002196	Sleep duration	HP:0011099	Spastic hemiparesis	6	0.00104253	0.00103513	1.00715	0.313968	0.304354	0.3168	0.982315
PGS002198	Urea	HP:0011099	Spastic hemiparesis	6	0.000569797	0.00104887	0.543247	0.587011	0.274014	0.5796	0.982315
PGS002201	Waist circumference	HP:0011099	Spastic hemiparesis	6	-0.00100706	0.00100337	-1.00368	0.315635	0.304061	0.3144	0.982315
PGS002202	Whole body water mass	HP:0011099	Spastic hemiparesis	6	-0.000852844	0.00101936	-0.836643	0.402878	0.291095	0.4009	0.982315
PGS002203	Lymphocyte percentage	HP:0011099	Spastic hemiparesis	6	-0.000479341	0.00100748	-0.475784	0.634272	0.271113	0.6346	0.982315
PGS002206	Mean corpuscular haemoglobin	HP:0011099	Spastic hemiparesis	6	-0.000590405	0.00103009	-0.573162	0.56659	0.275423	0.5664	0.982315
PGS002207	Mean corpuscular volume	HP:0011099	Spastic hemiparesis	6	-0.000241118	0.00102582	-0.23505	0.81419	0.263891	0.8047	0.982315
PGS002208	Monocyte percentage	HP:0011099	Spastic hemiparesis	6	-0.000981651	0.00103416	-0.949227	0.342602	0.299576	0.3396	0.982315
PGS002209	Morning/evening person (chronotype)	HP:0011099	Spastic hemiparesis	6	0.00164452	0.00103125	1.59468	0.110918	0.368778	0.1087	0.982315
PGS002211	Myopia diagnosis	HP:0011099	Spastic hemiparesis	6	0.000590077	0.0010143	0.581759	0.560785	0.275842	0.5643	0.982315
PGS002214	Neutrophil percentage	HP:0011099	Spastic hemiparesis	6	0.00111819	0.00100982	1.10732	0.268269	0.313286	0.2688	0.982315
PGS002218	Overall health rating	HP:0011099	Spastic hemiparesis	6	-0.000307667	0.00102125	-0.301266	0.763238	0.26539	0.7593	0.982315
PGS002219	Total protein	HP:0011099	Spastic hemiparesis	6	0.00261978	0.00101885	2.57131	0.010192	0.539844	0.0121	0.982315
PGS002221	Mean reticulocyte volume	HP:0011099	Spastic hemiparesis	6	0.000528254	0.00103732	0.509248	0.610626	0.272504	0.612	0.982315
PGS002223	Sensitive stomach	HP:0011099	Spastic hemiparesis	6	-0.000681108	0.00100889	-0.675109	0.499672	0.280793	0.4947	0.982315
PGS002225	Snoring	HP:0011099	Spastic hemiparesis	6	0.000247521	0.00101874	0.242968	0.808051	0.264051	0.8108	0.982315
PGS002227	Mean sphered cell volume	HP:0011099	Spastic hemiparesis	6	0.000805459	0.00102686	0.784387	0.432891	0.287522	0.4389	0.982315
PGS002229	Urate	HP:0011099	Spastic hemiparesis	6	-0.000994119	0.00103949	-0.95635	0.338993	0.300148	0.3351	0.982315
PGS002230	Water intake	HP:0011099	Spastic hemiparesis	6	-0.00108415	0.00100951	-1.07394	0.282958	0.310216	0.2879	0.982315
PGS002231	Qualifications (years of education)	HP:0011099	Spastic hemiparesis	6	-0.000354606	0.00102285	-0.346683	0.72886	0.266632	0.7389	0.982315
PGS002232	Stool Frequency	HP:0011099	Spastic hemiparesis	6	-0.000849586	0.00102208	-0.831234	0.405925	0.290715	0.4004	0.982315
PGS002236	Ascending aorta diameter (MRI-derived)	HP:0011099	Spastic hemiparesis	6	-0.000777068	0.0010401	-0.747109	0.455072	0.285113	0.4521	0.982315
PGS002242	Breast cancer	HP:0011099	Spastic hemiparesis	6	0.000495435	0.00103448	0.478922	0.632039	0.27124	0.6255	0.982315
PGS002245	Liver fat (MRI-derived)	HP:0011099	Spastic hemiparesis	6	-0.00173334	0.00102432	-1.69218	0.0907431	0.382275	0.0944	0.982315
PGS002247	Melanoma	HP:0011099	Spastic hemiparesis	6	-0.000280566	0.00104415	-0.268702	0.788182	0.264607	0.7901	0.982315
PGS002250	Epithelial ovarian cancer	HP:0011099	Spastic hemiparesis	6	-0.00171981	0.00103993	-1.65378	0.0983045	0.376864	0.0969	0.982315
PGS002254	Physical activity (self-reported)	HP:0011099	Spastic hemiparesis	6	0.000372053	0.00103825	0.358347	0.720115	0.266979	0.7242	0.982315
PGS002255	Physical activity (measured)	HP:0011099	Spastic hemiparesis	6	-0.000294525	0.0010413	-0.282844	0.777321	0.264936	0.7727	0.982315
PGS002256	Gestational diabetes mellitus in early pregnancy	HP:0011099	Spastic hemiparesis	6	-0.00103469	0.00102335	-1.01108	0.312081	0.304689	0.3005	0.982315
PGS002261	Neuroblastoma	HP:0011099	Spastic hemiparesis	6	-0.000508749	0.00104255	-0.487986	0.625605	0.271609	0.6288	0.982315
PGS002263	Uterine fibroids	HP:0011099	Spastic hemiparesis	6	-0.00130771	0.00105218	-1.24286	0.214043	0.326715	0.2092	0.982315
PGS002264	Pancreatic ductal adenocarcinoma	HP:0011099	Spastic hemiparesis	6	-0.000310643	0.00102599	-0.302775	0.762088	0.265429	0.7629	0.982315
PGS002266	Nonsyndromic cleft lip with or without cleft palate	HP:0011099	Spastic hemiparesis	6	-0.00110383	0.00102167	-1.08041	0.280068	0.310804	0.2804	0.982315
PGS002269	Age-related macular degeneration	HP:0011099	Spastic hemiparesis	6	-0.00216364	0.00102603	-2.10875	0.0350709	0.448898	0.035	0.982315
PGS002271	Mitral valve prolapse	HP:0011099	Spastic hemiparesis	6	-0.000657648	0.00103789	-0.633638	0.526379	0.278503	0.5264	0.982315
PGS002276	QTc duration	HP:0011099	Spastic hemiparesis	6	0.000580587	0.00102178	0.568211	0.569945	0.275185	0.5651	0.982315
PGS002278	Supranormal left ventricular ejection fraction	HP:0011099	Spastic hemiparesis	6	-0.000886234	0.00101917	-0.869565	0.384626	0.293465	0.3797	0.982315
PGS002282	Nonalcoholic fatty liver disease	HP:0011099	Spastic hemiparesis	6	-0.0017442	0.0010187	-1.71219	0.0869926	0.385143	0.0933	0.982315
PGS002288	Pelvic organ prolapse	HP:0011099	Spastic hemiparesis	6	-0.000745855	0.00101606	-0.734066	0.462981	0.284298	0.4627	0.982315
PGS002290	Uric acid level	HP:0011099	Spastic hemiparesis	6	-0.00173835	0.00104846	-1.658	0.0974505	0.377452	0.0949	0.982315
PGS002292	Keratoconus	HP:0011099	Spastic hemiparesis	6	0.000713777	0.00103051	0.692642	0.488602	0.281805	0.48	0.982315
PGS002295	Insulin growth-like factor-1 level	HP:0011099	Spastic hemiparesis	6	0.00121116	0.0010338	1.17156	0.241491	0.319459	0.244	0.982315
PGS002298	Esophageal cancer	HP:0011099	Spastic hemiparesis	6	-0.000354854	0.00100752	-0.352206	0.724715	0.266795	0.7265	0.982315
PGS002299	Gastric cancer	HP:0011099	Spastic hemiparesis	6	0.000682908	0.00102478	0.666393	0.505225	0.2803	0.5059	0.982315
PGS002303	Diffuse large B-cell lymphoma	HP:0011099	Spastic hemiparesis	6	-0.000812061	0.00101803	-0.797682	0.425135	0.288409	0.4196	0.982315
PGS002305	Chronic lymphoid leukemia	HP:0011099	Spastic hemiparesis	6	0.000735663	0.00101601	0.724067	0.469096	0.283683	0.4626	0.982315
PGS002309	Number of children ever born	HP:0011099	Spastic hemiparesis	6	-0.000597314	0.00101773	-0.586905	0.557323	0.276096	0.5489	0.982315
PGS002310	Age of Menarche	HP:0011099	Spastic hemiparesis	6	0.00116305	0.00101769	1.14283	0.253223	0.316656	0.2447	0.982315
PGS002311	Asthma	HP:0011099	Spastic hemiparesis	6	-0.00226604	0.00103351	-2.19258	0.0284348	0.464058	0.0281	0.982315
PGS002312	Autoimmune disease	HP:0011099	Spastic hemiparesis	6	-0.00149756	0.00102688	-1.45836	0.144875	0.351247	0.1384	0.982315
PGS002314	Balding Type 1	HP:0011099	Spastic hemiparesis	6	-0.000514551	0.00102592	-0.501553	0.616029	0.272176	0.6105	0.982315
PGS002315	Bone Mineral Density	HP:0011099	Spastic hemiparesis	6	-0.000272859	0.00104914	-0.26008	0.794825	0.264414	0.7966	0.982315
PGS002316	Cardiovascular disease	HP:0011099	Spastic hemiparesis	6	-0.00193261	0.00102513	-1.88524	0.0595204	0.411346	0.0562	0.982315
PGS002317	Childless	HP:0011099	Spastic hemiparesis	6	0.000868798	0.00102853	0.844696	0.398366	0.291666	0.3952	0.982315
PGS002318	Chronotype (morning person)	HP:0011099	Spastic hemiparesis	6	-0.00177207	0.00101806	-1.74064	0.0818773	0.389278	0.0847	0.982315
PGS002319	College education	HP:0011099	Spastic hemiparesis	6	0.000623688	0.00101853	0.612339	0.540372	0.277383	0.5383	0.982315
PGS002320	Dermatologic diseases	HP:0011099	Spastic hemiparesis	6	0.000684926	0.00103015	0.664882	0.506191	0.280215	0.5063	0.982315
PGS002321	Diabetes (any type)	HP:0011099	Spastic hemiparesis	6	-0.00056507	0.00102109	-0.5534	0.580042	0.274484	0.572	0.982315
PGS002323	Eczema	HP:0011099	Spastic hemiparesis	6	-0.000813735	0.00104866	-0.775977	0.43784	0.286968	0.4343	0.982315
PGS002324	Endocrine and diabetes diseases	HP:0011099	Spastic hemiparesis	6	0.000372356	0.00102845	0.362054	0.717344	0.267092	0.7156	0.982315
PGS002327	Forced Vital Capacity	HP:0011099	Spastic hemiparesis	6	-0.00200989	0.00103815	-1.93602	0.0529837	0.419512	0.0541	0.982315
PGS002330	Hair Color	HP:0011099	Spastic hemiparesis	6	0.00112326	0.00104165	1.07836	0.280985	0.310617	0.2762	0.982315
PGS002331	HbA1c	HP:0011099	Spastic hemiparesis	6	-0.00176435	0.00101192	-1.74358	0.081363	0.389709	0.0791	0.982315
PGS002333	High Light Scatter Reticulocyte Count	HP:0011099	Spastic hemiparesis	6	0.000286362	0.00102103	0.280464	0.779146	0.264879	0.7715	0.982315
PGS002336	Hypothyroidism	HP:0011099	Spastic hemiparesis	6	-0.00252001	0.00103576	-2.43301	0.0150475	0.510787	0.0165	0.982315
PGS002338	Lymphocyte Count	HP:0011099	Spastic hemiparesis	6	-0.00025931	0.00103552	-0.250415	0.802288	0.264206	0.8015	0.982315
PGS002340	Mean Platelet Volume	HP:0011099	Spastic hemiparesis	6	-0.000295585	0.00103706	-0.285022	0.775652	0.264988	0.7707	0.982315
PGS002341	Monocyte Count	HP:0011099	Spastic hemiparesis	6	-0.00112765	0.00104001	-1.08427	0.278355	0.311156	0.2789	0.982315
PGS002342	Neuroticism	HP:0011099	Spastic hemiparesis	6	0.000269873	0.00102973	0.26208	0.793282	0.264459	0.7904	0.982315
PGS002343	Platelet count	HP:0011099	Spastic hemiparesis	6	-0.000257438	0.0010204	-0.252293	0.800837	0.264246	0.7996	0.982315
PGS002345	Red Blood Cell Count	HP:0011099	Spastic hemiparesis	6	0.00130478	0.00103738	1.25777	0.208599	0.328287	0.2123	0.982315
PGS002347	Respiratory and ear-nose-throat diseases	HP:0011099	Spastic hemiparesis	6	-0.00221668	0.00103162	-2.14874	0.031756	0.456057	0.0309	0.982315
PGS002350	Tanning	HP:0011099	Spastic hemiparesis	6	-0.00053966	0.00104342	-0.517202	0.605063	0.272849	0.6019	0.982315
PGS002351	Thyroid (self-reported conditions)	HP:0011099	Spastic hemiparesis	6	-0.00194073	0.00102723	-1.88928	0.0589766	0.411988	0.0598	0.982315
PGS002357	White Blood Count	HP:0011099	Spastic hemiparesis	6	0.00122833	0.00103662	1.18494	0.236161	0.320788	0.2328	0.982315
PGS002725	Ischemic stroke	HP:0011099	Spastic hemiparesis	6	-0.000891234	0.00103189	-0.863688	0.387847	0.293035	0.3866	0.982315
PGS002730	LDL lowering in response to statin	HP:0011099	Spastic hemiparesis	6	-0.000792945	0.00102708	-0.772041	0.440167	0.286711	0.4377	0.982315
PGS002732	Chronic elevation of alanine aminotransferase	HP:0011099	Spastic hemiparesis	6	-0.00157166	0.00100357	-1.56606	0.117468	0.364969	0.1062	0.982315
PGS002737	Endometrial cancer	HP:0011099	Spastic hemiparesis	6	-0.000246043	0.00103959	-0.236674	0.81293	0.263924	0.8156	0.982315
PGS002738	Alcohol use disorder	HP:0011099	Spastic hemiparesis	6	0.00150888	0.00103056	1.46414	0.143288	0.351959	0.1442	0.982315
PGS002747	Gastrointestinal cancer	HP:0011099	Spastic hemiparesis	6	0.000383066	0.00102941	0.372123	0.709835	0.267404	0.7081	0.982315
PGS002749	Total knee replacement	HP:0011099	Spastic hemiparesis	6	0.00162056	0.00101353	1.59893	0.10997	0.36935	0.1139	0.982315
PGS002750	Total hip replacement	HP:0011099	Spastic hemiparesis	6	0.00192729	0.00103072	1.86985	0.0616276	0.408915	0.0626	0.982315
PGS002753	Alzheimer's disease	HP:0011099	Spastic hemiparesis	6	0.000882445	0.00104073	0.847907	0.396576	0.291895	0.3983	0.982315
PGS002755	Atopic dermatitis	HP:0011099	Spastic hemiparesis	6	0.000555171	0.00105686	0.525301	0.599423	0.273205	0.5944	0.982315
PGS002759	Depression	HP:0011099	Spastic hemiparesis	6	-0.00189275	0.00102053	-1.85468	0.0637666	0.406536	0.066	0.982315
PGS002760	Epilepsy	HP:0011099	Spastic hemiparesis	6	-0.00164104	0.00103618	-1.58374	0.113387	0.367314	0.1124	0.982315
PGS002761	Glaucoma	HP:0011099	Spastic hemiparesis	6	-0.00138612	0.0010225	-1.35562	0.175351	0.339064	0.1727	0.982315
PGS002762	Gout	HP:0011099	Spastic hemiparesis	6	-0.00173676	0.00102502	-1.69437	0.0903257	0.382587	0.0903	0.982315
PGS002763	Hip osteoarthritis	HP:0011099	Spastic hemiparesis	6	-0.00102688	0.00103014	-0.996838	0.318945	0.303483	0.3135	0.982315
PGS002764	Hypercholesterolemia	HP:0011099	Spastic hemiparesis	6	-0.0014024	0.00103215	-1.35871	0.174368	0.339418	0.1719	0.982315
PGS002767	Knee osteoarthritis	HP:0011099	Spastic hemiparesis	6	-0.000435293	0.00102102	-0.426333	0.669904	0.269231	0.6696	0.982315
PGS002768	Osteoporosis	HP:0011099	Spastic hemiparesis	6	0.000430286	0.0010653	0.403909	0.686316	0.268445	0.6894	0.982315
PGS002769	Seropositive rheumatoid arthritis	HP:0011099	Spastic hemiparesis	6	-0.000475791	0.00103784	-0.458441	0.646677	0.270429	0.6409	0.982315
PGS002770	Stroke	HP:0011099	Spastic hemiparesis	6	-0.00101706	0.00104236	-0.975732	0.329297	0.301727	0.3268	0.982315
PGS002774	Incident atrial fibrillation	HP:0011099	Spastic hemiparesis	6	-0.000630309	0.00105046	-0.600032	0.548542	0.276754	0.5531	0.982315
PGS002776	Incident coronary artery disease	HP:0011099	Spastic hemiparesis	6	-0.00189679	0.00102452	-1.8514	0.0642372	0.406024	0.0586	0.982315
PGS002778	Incident hypertension	HP:0011099	Spastic hemiparesis	6	-0.000267384	0.00102668	-0.260435	0.794551	0.264422	0.7915	0.982315
PGS002780	Incident type 2 diabetes	HP:0011099	Spastic hemiparesis	6	-0.00127483	0.00103963	-1.22623	0.220234	0.324985	0.222	0.982315
PGS002782	nonHDL Cholesterol	HP:0011099	Spastic hemiparesis	6	-0.000771055	0.00101237	-0.76163	0.446357	0.286037	0.4424	0.982315
PGS002786	Bipolar disorder	HP:0011099	Spastic hemiparesis	6	-0.00125935	0.00106057	-1.18743	0.235176	0.321037	0.2389	0.982315
PGS002788	Type 2 bipolar disorder	HP:0011099	Spastic hemiparesis	6	-0.000620951	0.00103852	-0.597922	0.549949	0.276647	0.549	0.982315
PGS002790	Autism spectrum disorder	HP:0011099	Spastic hemiparesis	6	-0.00229733	0.00103599	-2.21751	0.026683	0.468679	0.0271	0.982315
PGS002811	Abdominal adipose tissue volumes adjusted for BMI and height	HP:0011099	Spastic hemiparesis	6	0.00167696	0.00101904	1.64563	0.0999736	0.375731	0.1003	0.982315
PGS002812	Gluteofemoral adipose tissue volumes adjusted for BMI and height	HP:0011099	Spastic hemiparesis	6	0.000430356	0.00105206	0.409058	0.682534	0.268622	0.6867	0.982315
PGS002813	Visceral adipose tissue volumes adjusted for BMI and height	HP:0011099	Spastic hemiparesis	6	0.00182953	0.00103322	1.77072	0.0767362	0.393725	0.0828	0.982315
PGS002853	BMI	HP:0011099	Spastic hemiparesis	6	-0.000649256	0.00100207	-0.647913	0.517104	0.279275	0.509	0.982315
PGS002867	C-reactive Protein	HP:0011099	Spastic hemiparesis	6	0.00214541	0.00104405	2.05489	0.0399993	0.439467	0.0355	0.982315
PGS002892	Diastolic Blood Pressure	HP:0011099	Spastic hemiparesis	6	-0.000514053	0.00103089	-0.498652	0.618071	0.272054	0.6154	0.982315
PGS002912	Drinking Status	HP:0011099	Spastic hemiparesis	6	-0.00173492	0.00102598	-1.69098	0.0909722	0.382104	0.0901	0.982315
PGS002922	Estradiol	HP:0011099	Spastic hemiparesis	6	-0.00160463	0.00105537	-1.52045	0.128531	0.359039	0.1175	0.982315
PGS002932	Fasting Plasma Glucose	HP:0011099	Spastic hemiparesis	6	0.000480524	0.00103255	0.465377	0.641705	0.2707	0.6311	0.982315
PGS002937	Glucose	HP:0011099	Spastic hemiparesis	6	0.00145973	0.00104164	1.40138	0.16123	0.344382	0.1596	0.982315
PGS002957	HDL	HP:0011099	Spastic hemiparesis	6	-0.00133089	0.00102882	-1.2936	0.195929	0.33214	0.1965	0.982315
PGS002997	Hypertension	HP:0011099	Spastic hemiparesis	6	0.000510767	0.00103334	0.494287	0.62115	0.271871	0.6283	0.982315
PGS003043	Polyunsatturated Fatty Acids	HP:0011099	Spastic hemiparesis	6	-0.000689197	0.00103318	-0.667062	0.504797	0.280337	0.5021	0.982315
PGS003072	Systolic Blood Pressure	HP:0011099	Spastic hemiparesis	6	-0.000378796	0.00102816	-0.368422	0.712592	0.267288	0.7086	0.982315
PGS003092	Type 2 Diabetes	HP:0011099	Spastic hemiparesis	6	0.00126098	0.00101124	1.24696	0.212534	0.327146	0.2099	0.982315
PGS003133	Thinness	HP:0011099	Spastic hemiparesis	6	0.000461156	0.00107013	0.430934	0.666556	0.269397	0.662	0.982315
PGS003147	Triglycerides	HP:0011099	Spastic hemiparesis	6	0.00110349	0.00101324	1.08907	0.276233	0.311596	0.2691	0.982315
PGS003162	Vitamin B12	HP:0011099	Spastic hemiparesis	6	0.00207193	0.00104451	1.98363	0.0474122	0.427363	0.0441	0.982315
PGS003177	Vitamin D	HP:0011099	Spastic hemiparesis	6	0.000543588	0.00107365	0.506298	0.612695	0.272378	0.5896	0.982315
PGS003268	estimated glomerular filtration rate (Creatine)	HP:0011099	Spastic hemiparesis	6	-0.00085282	0.00104044	-0.819674	0.412484	0.289909	0.4154	0.982315
PGS003282	Cystatin C	HP:0011099	Spastic hemiparesis	6	-0.000958612	0.00103939	-0.92228	0.356477	0.297449	0.3573	0.982315
PGS003330	Factor VIII levels	HP:0011099	Spastic hemiparesis	6	-0.000457007	0.001027	-0.444993	0.656366	0.269917	0.6623	0.982315
PGS003332	Venous thromboembolism	HP:0011099	Spastic hemiparesis	6	0.00140717	0.00102166	1.37734	0.168537	0.341567	0.1664	0.982315
PGS003334	Dementia	HP:0011099	Spastic hemiparesis	6	0.00188458	0.00102107	1.8457	0.0650608	0.405138	0.0645	0.982315
PGS003335	Bladder cancer	HP:0011099	Spastic hemiparesis	6	-0.00113784	0.00102778	-1.10709	0.268369	0.313264	0.2754	0.982315
PGS003354	Childhood steroid-sensitive nephrotic syndrome	HP:0011099	Spastic hemiparesis	6	-0.000642398	0.00103582	-0.620182	0.535198	0.277791	0.5228	0.982315
PGS003361	Age of smoking initiation	HP:0011099	Spastic hemiparesis	6	0.000273947	0.00104685	0.261687	0.793585	0.26445	0.7938	0.982315
PGS003381	Uterine endometrial carcinoma	HP:0011099	Spastic hemiparesis	6	-0.00139229	0.00103141	-1.34989	0.17718	0.338412	0.1741	0.982315
PGS003382	Skin cutaneous melanoma	HP:0011099	Spastic hemiparesis	6	-0.000324243	0.001041	-0.311474	0.755468	0.265654	0.756	0.982315
PGS003383	Prostate adenocarcinoma	HP:0011099	Spastic hemiparesis	6	-0.00102875	0.00103743	-0.991632	0.321479	0.303047	0.3272	0.982315
PGS003385	Ovarian serous carcinoma	HP:0011099	Spastic hemiparesis	6	-0.000707147	0.00103973	-0.680125	0.496492	0.28108	0.4925	0.982315
PGS003387	Esophageal adenocarcinoma or Barrett‚Äôs esophagus	HP:0011099	Spastic hemiparesis	6	0.00184719	0.00102315	1.8054	0.0711388	0.398946	0.0686	0.982315
PGS003388	Esophageal adenocarcinoma	HP:0011099	Spastic hemiparesis	6	0.00264296	0.00101552	2.60256	0.00931074	0.546631	0.0099	0.982315
PGS003389	Cervical cancer	HP:0011099	Spastic hemiparesis	6	-0.0014174	0.00102604	-1.38142	0.16728	0.342041	0.1698	0.982315
PGS003390	Head and neck squamous cell carcinoma	HP:0011099	Spastic hemiparesis	6	-0.000465808	0.00105365	-0.442092	0.658463	0.269808	0.657	0.982315
PGS003391	Lung cancer	HP:0011099	Spastic hemiparesis	6	0.000935319	0.00104236	0.897306	0.369647	0.295532	0.3699	0.982315
PGS003392	Lung squamous cell carcinoma	HP:0011099	Spastic hemiparesis	6	0.000825502	0.00104163	0.79251	0.428143	0.288062	0.4329	0.982315
PGS003400	Obesity	HP:0011099	Spastic hemiparesis	6	0.000383223	0.00101352	0.378109	0.705383	0.267593	0.7017	0.982315
PGS003406	Intracranial aneurysm	HP:0011099	Spastic hemiparesis	6	0.000469236	0.00104166	0.45047	0.652413	0.270124	0.6529	0.982315
PGS003335	Bladder cancer	HP:0012531	Pain	15	0.00266064	0.00162202	1.64033	0.10107	0.30855	0.099	0.982319
PGS001364	6mm cylindrical power angle (L)	HP:0012384	Rhinitis	5	0.000120129	0.00093913	0.127915	0.898227	0.202008	0.9006	0.98234
PGS000226	Cystatin-B (CSTB) serum levels	HP:0000107	Renal cyst	9	0.000530704	0.00125784	0.421918	0.673124	0.145849	0.6782	0.982349
PGS000272	Pappalysin-1 (PAPPA) serum levels	HP:0000107	Renal cyst	9	-0.000532323	0.00128222	-0.415156	0.678065	0.14561	0.6842	0.982349
PGS000326	Rheumatoid-factor-negative Polyarthritis (Juvenile Idiophatic Arthritis)	HP:0000107	Renal cyst	9	-0.000747128	0.00126626	-0.590026	0.55523	0.153041	0.6831	0.982349
PGS001432	Mean FA in posterior thalamic radiation on FA skeleton (L)	HP:0000107	Renal cyst	9	0.000530133	0.00125704	0.421731	0.67326	0.145843	0.6863	0.982349
PGS001536	Vitiligo (time-to-event)	HP:0000107	Renal cyst	9	0.000518966	0.00126727	0.409516	0.682198	0.145413	0.6795	0.982349
PGS001576	Volume of grey matter in Lingual Gyrus (R)	HP:0000107	Renal cyst	9	0.000527085	0.00127052	0.414856	0.678285	0.1456	0.6859	0.982349
PGS001758	WA MD in tract uncinate fasciculus (R)	HP:0000107	Renal cyst	9	-0.00052767	0.00125296	-0.421138	0.673692	0.145822	0.6797	0.982349
PGS001773	Moderate-to-severe atopic dermatitis	HP:0000107	Renal cyst	9	-0.000506839	0.00125872	-0.402663	0.687233	0.145178	0.6846	0.982349
PGS001810	Polycythemia vera	HP:0000107	Renal cyst	9	0.000504939	0.00122086	0.413592	0.67921	0.145555	0.6856	0.982349
PGS002141	Haematocrit percentage	HP:0000107	Renal cyst	9	0.000511101	0.00124803	0.409526	0.682191	0.145414	0.6811	0.982349
PGS002782	nonHDL Cholesterol	HP:0000107	Renal cyst	9	-0.000508512	0.00123999	-0.410095	0.681773	0.145433	0.6865	0.982349
PGS001135	Arthritis (nos)	HP:0001297	Stroke	10	0.000565549	0.00134493	0.420503	0.674156	0.163585	0.6617	0.982355
PGS001568	Volume of grey matter in Inferior Temporal Gyrus, posterior division (L)	HP:0001297	Stroke	10	0.000578726	0.00132619	0.436382	0.662599	0.16416	0.6623	0.982355
PGS001771	WA OD in tract superior thalamic radiation (R)	HP:0005180	Tricuspid regurgitation	9	-0.0013602	0.00125309	-1.08548	0.277821	0.203509	0.2697	0.982357
PGS000230	C-X-C motif chemokine 1 (CXCL1) serum levels	HP:0002578	Gastroparesis	9	0.000692196	0.001275	0.542901	0.587249	0.186204	0.5872	0.982365
PGS001280	PE (time-to-event)	HP:0002578	Gastroparesis	9	0.000693135	0.00124612	0.556237	0.578101	0.186823	0.5856	0.982365
PGS001556	Volume of grey matter in Cuneal Cortex (R)	HP:0002578	Gastroparesis	9	-0.000675639	0.00126588	-0.533732	0.593577	0.185787	0.5871	0.982365
PGS002105	Birth weight	HP:0030884	Gastrojejunal tube feeding in infancy	17	0.000524843	0.00171458	0.306106	0.759551	0.309362	0.7579	0.982368
PGS000008	ER-positive Breast Cancer	HP:0002077	Migraine with aura	7	0.000361589	0.00110297	0.327833	0.743067	0.337025	0.7407	0.982379
PGS000009	ER-negative Breast Cancer	HP:0002077	Migraine with aura	7	0.000258187	0.0011217	0.230175	0.817976	0.334727	0.8263	0.982379
PGS000042	Coeliac disease	HP:0002077	Migraine with aura	7	-0.000419373	0.00110848	-0.378333	0.705217	0.33853	0.7149	0.982379
PGS000082	Ovarian cancer	HP:0002077	Migraine with aura	7	0.000248125	0.00109992	0.225584	0.821545	0.334638	0.8186	0.982379
PGS000088	Basophil count	HP:0002077	Migraine with aura	7	0.000449019	0.0011022	0.407386	0.683762	0.339493	0.6846	0.982379
PGS000095	High light scatter reticulocyte percentage of red cells	HP:0002077	Migraine with aura	7	0.000381588	0.00111835	0.341206	0.732979	0.337403	0.7307	0.982379
PGS000103	Monocyte percentage of white cells	HP:0002077	Migraine with aura	7	-0.000554957	0.00112498	-0.493305	0.621843	0.342757	0.6327	0.982379
PGS000138	Lifetime Major Depressive Disorder	HP:0002077	Migraine with aura	7	0.000683662	0.00110754	0.617277	0.537111	0.348563	0.5441	0.982379
PGS000194	Rheumatoid Arthritis (CCP-positive)	HP:0002077	Migraine with aura	7	-0.000319625	0.00111067	-0.287777	0.773543	0.335985	0.7782	0.982379
PGS000195	Rheumatoid Arthritis (CCP-negative)	HP:0002077	Migraine with aura	7	-0.000319625	0.00111067	-0.287777	0.773543	0.335985	0.7709	0.982379
PGS000201	Problematic Alcohol Use	HP:0002077	Migraine with aura	7	0.0003116	0.00114418	0.272334	0.785389	0.33562	0.7854	0.982379
PGS000220	C-C motif chemokine 20 (CCL20) serum levels	HP:0002077	Migraine with aura	7	-0.000504326	0.00113832	-0.443042	0.657776	0.340772	0.6445	0.982379
PGS000222	C-C motif chemokine 4 (CCL4) serum levels	HP:0002077	Migraine with aura	7	-0.000502307	0.00111204	-0.451698	0.651528	0.341098	0.6517	0.982379
PGS000225	Macrophage colony-stimulating factor 1 (CSF-1) serum levels	HP:0002077	Migraine with aura	7	-0.000581133	0.00111927	-0.519207	0.603665	0.343863	0.6088	0.982379
PGS000226	Cystatin-B (CSTB) serum levels	HP:0002077	Migraine with aura	7	-0.000502521	0.00110869	-0.453255	0.650407	0.341158	0.6492	0.982379
PGS000228	Cathepsin L1 (CTSL1) serum levels	HP:0002077	Migraine with aura	7	-0.000476272	0.00111195	-0.428321	0.668456	0.340231	0.6661	0.982379
PGS000229	Fractalkine (CX3CL1) serum levels	HP:0002077	Migraine with aura	7	0.000249368	0.00110874	0.22491	0.822068	0.334626	0.8229	0.982379
PGS000232	C-X-C motif chemokine 6 (CXCL6) serum levels	HP:0002077	Migraine with aura	7	0.000570569	0.00111658	0.510999	0.6094	0.343506	0.6071	0.982379
PGS000233	Dickkopf-related protein 1 (Dkk-1) serum levels	HP:0002077	Migraine with aura	7	0.000317511	0.00113595	0.279512	0.779877	0.335787	0.7849	0.982379
PGS000242	Galectin-3 (Gal-3) serum levels	HP:0002077	Migraine with aura	7	0.000604623	0.0011004	0.549457	0.582744	0.345226	0.5824	0.982379
PGS000245	Proheparin-binding EGF-like growth factor (HB-EGF) serum levels	HP:0002077	Migraine with aura	7	0.000391917	0.00112625	0.347983	0.727884	0.3376	0.7196	0.982379
PGS000247	Kallikrein-11 (hK11) serum levels	HP:0002077	Migraine with aura	7	0.000651011	0.00114153	0.570296	0.568531	0.34621	0.5701	0.982379
PGS000248	Heat shock 27 kDa protein (HSP_27) serum levels	HP:0002077	Migraine with aura	7	-0.000506495	0.00112291	-0.451055	0.651991	0.341074	0.6481	0.982379
PGS000257	Kidney injury molecule 1 (KIM-1) serum levels	HP:0002077	Migraine with aura	7	-0.000639065	0.00111103	-0.575199	0.565212	0.346447	0.5654	0.982379
PGS000258	Kallikrein-6 (KLK6) serum levels	HP:0002077	Migraine with aura	7	-0.000363214	0.00111397	-0.326054	0.744413	0.336976	0.7434	0.982379
PGS000263	Monocyte chemotactic protein 1 (MCP-1) serum levels	HP:0002077	Migraine with aura	7	0.000245018	0.00110741	0.221254	0.824914	0.334557	0.8262	0.982379
PGS000266	Matrix metalloproteinase-12 (MMP-12) serum levels	HP:0002077	Migraine with aura	7	-0.00052766	0.00111028	-0.47525	0.634653	0.342019	0.6335	0.982379
PGS000274	Platelet-derived growth factor subunit B (PDGF_subunit_B) serum levels	HP:0002077	Migraine with aura	7	0.0004744	0.00111127	0.4269	0.669491	0.340179	0.6654	0.982379
PGS000278	Pentraxin-related protein PTX3 (PTX3) serum levels	HP:0002077	Migraine with aura	7	0.00060806	0.00111085	0.547381	0.584169	0.34513	0.5891	0.982379
PGS000283	Spondin-1 (SPON1) serum levels	HP:0002077	Migraine with aura	7	0.00044231	0.00111808	0.395596	0.692438	0.339093	0.6867	0.982379
PGS000286	Thrombomodulin (TM) serum levels	HP:0002077	Migraine with aura	7	0.000256464	0.00111035	0.230977	0.817353	0.334742	0.8144	0.982379
PGS000291	TNF-related apoptosis-inducing ligand receptor 2 (TRAIL-R2) serum levels	HP:0002077	Migraine with aura	7	0.000344322	0.00109172	0.315394	0.75249	0.336688	0.7478	0.982379
PGS000293	Urokinase plasminogen activator surface receptor (U-PAR) serum levels	HP:0002077	Migraine with aura	7	0.000516212	0.00110762	0.466054	0.64122	0.341654	0.637	0.982379
PGS000294	Vascular endothelial growth factor A (VEGF-A) serum levels	HP:0002077	Migraine with aura	7	-0.000557748	0.00112913	-0.493961	0.62138	0.342784	0.6225	0.982379
PGS000325	Oligoarthritis Juvenile Idiophatic Arthritis	HP:0002077	Migraine with aura	7	-0.000768067	0.00110924	-0.692425	0.488739	0.352714	0.533	0.982379
PGS000352	High grade serous ovarian cancer	HP:0002077	Migraine with aura	7	-0.000390275	0.00110545	-0.353048	0.724084	0.33775	0.7186	0.982379
PGS000359	Cancer of tongue	HP:0002077	Migraine with aura	7	0.000365161	0.0011186	0.326444	0.744118	0.336987	0.7427	0.982379
PGS000361	Cancer of larynx	HP:0002077	Migraine with aura	7	-0.000692126	0.00112316	-0.616231	0.537801	0.348509	0.5363	0.982379
PGS000366	Cancer of esophagus	HP:0002077	Migraine with aura	7	-0.00058672	0.00111719	-0.525173	0.599512	0.344126	0.6027	0.982379
PGS000377	Colon cancer	HP:0002077	Migraine with aura	7	-0.000437415	0.00111109	-0.393681	0.693852	0.33903	0.7039	0.982379
PGS000384	Malignant neoplasm of rectum, rectosigmoid junction, and anus	HP:0002077	Migraine with aura	7	-0.000440595	0.0011168	-0.394516	0.693236	0.339057	0.6847	0.982379
PGS000543	Cancer of other female genital organs	HP:0002077	Migraine with aura	7	-0.000293184	0.00115156	-0.254596	0.799057	0.335226	0.8004	0.982379
PGS000594	Cancer of other male genital organs	HP:0002077	Migraine with aura	7	0.000414561	0.00112223	0.369409	0.711856	0.338248	0.7098	0.982379
PGS000597	Malignant neoplasm of testis	HP:0002077	Migraine with aura	7	0.000542462	0.00110468	0.49106	0.62343	0.342664	0.6307	0.982379
PGS000618	Cancer of brain and nervous system	HP:0002077	Migraine with aura	7	-0.000442595	0.00109265	-0.405065	0.685466	0.339413	0.6785	0.982379
PGS000674	AST to ALT ratio	HP:0002077	Migraine with aura	7	0.000253677	0.00109532	0.231601	0.816868	0.334754	0.8113	0.982379
PGS000679	Creatinine in urine [umol/L]	HP:0002077	Migraine with aura	7	0.000270698	0.00110629	0.24469	0.806718	0.335017	0.8096	0.982379
PGS000681	Direct bilirubin [umol/L]	HP:0002077	Migraine with aura	7	0.000388096	0.00111911	0.34679	0.72878	0.337565	0.7405	0.982379
PGS000705	Gallstones	HP:0002077	Migraine with aura	7	-0.00055595	0.00112342	-0.494875	0.620735	0.342822	0.6207	0.982379
PGS000707	Cholecystitis	HP:0002077	Migraine with aura	7	-0.000518652	0.00110972	-0.467374	0.640276	0.341706	0.6338	0.982379
PGS000708	Kidney failure	HP:0002077	Migraine with aura	7	-0.000647822	0.00110927	-0.584007	0.559271	0.346878	0.5654	0.982379
PGS000718	Beta-blocker survival benefit	HP:0002077	Migraine with aura	7	-0.000409351	0.00112379	-0.36426	0.715696	0.338089	0.7081	0.982379
PGS000728	Chronic kidney disease	HP:0002077	Migraine with aura	7	-0.000301958	0.00115494	-0.261448	0.79377	0.335375	0.8038	0.982379
PGS000754	Systemic lupus erythrmatosus	HP:0002077	Migraine with aura	7	-0.00050355	0.00110672	-0.454995	0.649155	0.341224	0.6585	0.982379
PGS000819	Diabetic retinopathy	HP:0002077	Migraine with aura	7	-0.000556454	0.00108749	-0.511686	0.608918	0.343536	0.6001	0.982379
PGS000821	Thyroid medication use	HP:0002077	Migraine with aura	7	-0.000438594	0.00111992	-0.391628	0.695368	0.338962	0.6938	0.982379
PGS000839	Two hour glucose during OGTT	HP:0002077	Migraine with aura	7	-0.000516615	0.00110503	-0.467513	0.640176	0.341711	0.6407	0.982379
PGS000840	Fasting Proinsulin	HP:0002077	Migraine with aura	7	0.000329541	0.00112271	0.293522	0.769149	0.336126	0.7621	0.982379
PGS000844	Predicted visceral adipose tissue	HP:0002077	Migraine with aura	7	-0.000246703	0.00109488	-0.225325	0.821746	0.334633	0.8207	0.982379
PGS000861	Urine Albumin-to-Creatinine ratio	HP:0002077	Migraine with aura	7	0.000289381	0.00112858	0.256411	0.797656	0.335265	0.794	0.982379
PGS000865	Hepatic fat content	HP:0002077	Migraine with aura	7	0.000449454	0.00110959	0.405062	0.685469	0.339413	0.69	0.982379
PGS000874	Chronic lymphocytic leukemia	HP:0002077	Migraine with aura	7	-0.000352219	0.00109726	-0.320997	0.748241	0.336838	0.7416	0.982379
PGS000879	Intraocular pressure	HP:0002077	Migraine with aura	7	-0.000334065	0.00110721	-0.301719	0.762893	0.336332	0.7642	0.982379
PGS000903	Parkinson's disease	HP:0002077	Migraine with aura	7	-0.000593591	0.0011056	-0.536892	0.591392	0.344651	0.594	0.982379
PGS000909	Headache	HP:0002077	Migraine with aura	7	-0.000617227	0.00110375	-0.55921	0.576072	0.345682	0.5771	0.982379
PGS000931	Blood clot or deep vein thrombosis (diagnosed by doctor)	HP:0002077	Migraine with aura	7	-0.000425146	0.00110812	-0.383664	0.701262	0.338701	0.7025	0.982379
PGS000947	Mouth ulcers	HP:0002077	Migraine with aura	7	0.000283299	0.00112369	0.252115	0.800974	0.335173	0.8116	0.982379
PGS000950	Skin changes due to chronic exposure to nonionising radiation (time-to-event)	HP:0002077	Migraine with aura	7	-0.000320696	0.00111895	-0.286605	0.77444	0.335957	0.7793	0.982379
PGS000958	Essential hypertension	HP:0002077	Migraine with aura	7	0.000265624	0.00109089	0.243492	0.807646	0.334993	0.8086	0.982379
PGS000984	Frequency of playing computer games	HP:0002077	Migraine with aura	7	0.000605324	0.00111715	0.541845	0.587976	0.344876	0.5791	0.982379
PGS000988	High light scatter reticulocyte percentage	HP:0002077	Migraine with aura	7	-0.000504867	0.00109586	-0.460706	0.645052	0.341445	0.6443	0.982379
PGS000994	Tea intake	HP:0002077	Migraine with aura	7	-0.000364526	0.00113708	-0.32058	0.748557	0.336827	0.7471	0.982379
PGS000995	Dentures	HP:0002077	Migraine with aura	7	0.000717482	0.00111965	0.640809	0.521709	0.349812	0.521	0.982379
PGS001003	Number of medications taken	HP:0002077	Migraine with aura	7	0.000511194	0.00110017	0.464648	0.642226	0.341599	0.6456	0.982379
PGS001004	Number of non-cancer illnesses	HP:0002077	Migraine with aura	7	0.000329167	0.00110861	0.296918	0.766555	0.336211	0.7665	0.982379
PGS001005	Number of self reported cancers	HP:0002077	Migraine with aura	7	0.000483164	0.00113758	0.424731	0.671071	0.340101	0.6728	0.982379
PGS001006	Weight change compared with 1 year ago	HP:0002077	Migraine with aura	7	0.000277868	0.00112292	0.247451	0.804581	0.335075	0.8121	0.982379
PGS001007	Age at first sexual intercourse	HP:0002077	Migraine with aura	7	-0.000447564	0.00111625	-0.400954	0.68849	0.339273	0.6944	0.982379
PGS001012	Number of falls in the last year	HP:0002077	Migraine with aura	7	-0.000705765	0.00112245	-0.628773	0.529559	0.349168	0.529	0.982379
PGS001013	Macular degeneration	HP:0002077	Migraine with aura	7	0.000524968	0.00111443	0.471063	0.637639	0.341852	0.6495	0.982379
PGS001019	Attending social / leisure activities (regular attendance at a gym or sports club)	HP:0002077	Migraine with aura	7	0.000265518	0.00112048	0.236969	0.812701	0.334861	0.8142	0.982379
PGS001029	Other disorders of cornea (time-to-event)	HP:0002077	Migraine with aura	7	0.000347094	0.0011252	0.308474	0.757749	0.336506	0.758	0.982379
PGS001042	Thyrotoxicosis [hyperthyroidism] (time-to-event)	HP:0002077	Migraine with aura	7	0.000379364	0.00111474	0.340316	0.733649	0.337377	0.731	0.982379
PGS001043	Hyperthyroidism, thyrotoxicosis	HP:0002077	Migraine with aura	7	0.000367976	0.0011163	0.329637	0.741703	0.337075	0.7427	0.982379
PGS001050	Diaphragmatic hernia (time-to-event)	HP:0002077	Migraine with aura	7	-0.000559922	0.00111705	-0.501251	0.616241	0.34309	0.6166	0.982379
PGS001070	Volume of ventricular cerebrospinal fluid (normalised for head size)	HP:0002077	Migraine with aura	7	-0.000476163	0.00111593	-0.426697	0.669639	0.340172	0.665	0.982379
PGS001078	Monocyte %	HP:0002077	Migraine with aura	7	0.000593948	0.00111164	0.534298	0.593186	0.344533	0.5868	0.982379
PGS001080	Freq. of tiredness / lethargy in last 2 weeks	HP:0002077	Migraine with aura	7	0.000549315	0.00110033	0.499227	0.617666	0.343005	0.6205	0.982379
PGS001106	Percentage of right arm fat	HP:0002077	Migraine with aura	7	0.000688128	0.00110757	0.621295	0.534465	0.348773	0.5324	0.982379
PGS001111	Male genital tract cancer	HP:0002077	Migraine with aura	7	0.000300009	0.00111496	0.269077	0.787894	0.335546	0.7872	0.982379
PGS001118	Taking other prescription medications	HP:0002077	Migraine with aura	7	-0.000277453	0.00113207	-0.245084	0.806413	0.335026	0.8111	0.982379
PGS001132	Family history of chronic bronchitis/emphysema	HP:0002077	Migraine with aura	7	0.000379188	0.00110876	0.341992	0.732387	0.337426	0.7288	0.982379
PGS001136	Hematologic disease, genetic	HP:0002077	Migraine with aura	7	0.000498897	0.00108823	0.458449	0.646672	0.341357	0.6519	0.982379
PGS001141	Facial ageing (looking younger than you are)	HP:0002077	Migraine with aura	7	-0.00047573	0.00110754	-0.429538	0.667571	0.340275	0.6734	0.982379
PGS001144	Arm fat mass (L)	HP:0002077	Migraine with aura	7	0.000419504	0.00109442	0.383311	0.701524	0.33869	0.698	0.982379
PGS001145	Arm fat mass (R)	HP:0002077	Migraine with aura	7	0.000453584	0.00109356	0.414778	0.678342	0.339749	0.6824	0.982379
PGS001147	Leg fat mass (R)	HP:0002077	Migraine with aura	7	0.000451871	0.00109763	0.411678	0.680613	0.339641	0.6759	0.982379
PGS001155	Impedance (left leg)	HP:0002077	Migraine with aura	7	0.000522237	0.00109595	0.476515	0.633751	0.34207	0.6313	0.982379
PGS001156	Impedance (right arm)	HP:0002077	Migraine with aura	7	0.000505068	0.00109867	0.459709	0.645767	0.341406	0.6513	0.982379
PGS001160	Trunk mass (predicted)	HP:0002077	Migraine with aura	7	-0.000427024	0.00111015	-0.384655	0.700527	0.338733	0.6944	0.982379
PGS001161	Whole body impedance	HP:0002077	Migraine with aura	7	0.000657778	0.00110711	0.59414	0.552475	0.347381	0.5564	0.982379
PGS001164	Testicular cancer	HP:0002077	Migraine with aura	7	0.000708603	0.00111356	0.636341	0.524616	0.349571	0.5243	0.982379
PGS001168	Trunk fat free mass	HP:0002077	Migraine with aura	7	-0.000476311	0.00111123	-0.428633	0.668229	0.340242	0.6749	0.982379
PGS001169	Whole body fat free mass	HP:0002077	Migraine with aura	7	-0.000315939	0.00110392	-0.286198	0.774752	0.335947	0.7683	0.982379
PGS001172	Eosinophill count	HP:0002077	Migraine with aura	7	-0.000615198	0.00110636	-0.556055	0.578226	0.345534	0.5792	0.982379
PGS001192	Gonarthrosis [arthrosis of knee] (time-to-event)	HP:0002077	Migraine with aura	7	0.000320731	0.00110614	0.289956	0.771875	0.336038	0.7748	0.982379
PGS001234	Left arm mass (predicted)	HP:0002077	Migraine with aura	7	-0.000569219	0.00110709	-0.514156	0.607191	0.343643	0.606	0.982379
PGS001235	Right arm mass (predicted)	HP:0002077	Migraine with aura	7	-0.000546269	0.00110303	-0.495246	0.620473	0.342838	0.6302	0.982379
PGS001237	Lung function (FVC)	HP:0002077	Migraine with aura	7	0.000301801	0.0011125	0.271282	0.786198	0.335596	0.7881	0.982379
PGS001243	Ankle spacing width (R)	HP:0002077	Migraine with aura	7	0.000517344	0.00110609	0.467724	0.640025	0.34172	0.647	0.982379
PGS001266	Deep vein thrombosis (diagnosed by doctor)	HP:0002077	Migraine with aura	7	-0.000423785	0.00110229	-0.384458	0.700674	0.338727	0.6967	0.982379
PGS001275	Other retinal disorders (time-to-event)	HP:0002077	Migraine with aura	7	0.000684826	0.0011178	0.612653	0.540165	0.348324	0.5554	0.982379
PGS001277	PE +/- DVT	HP:0002077	Migraine with aura	7	0.000305765	0.00109814	0.27844	0.780699	0.335762	0.786	0.982379
PGS001278	previously: Blood clot in the leg (DVT) or lung	HP:0002077	Migraine with aura	7	-0.000459635	0.00110801	-0.414829	0.678305	0.339751	0.6681	0.982379
PGS001280	PE (time-to-event)	HP:0002077	Migraine with aura	7	0.000390648	0.0010986	0.355586	0.722182	0.337826	0.7276	0.982379
PGS001282	Migraine (time-to-event)	HP:0002077	Migraine with aura	7	0.000575523	0.00113151	0.508631	0.611058	0.343404	0.6118	0.982379
PGS001293	Other diseases of liver (time-to-event)	HP:0002077	Migraine with aura	7	0.000489648	0.00109521	0.447082	0.654856	0.340923	0.6546	0.982379
PGS001294	Non-insulin-dependent diabetes (time-to-event)	HP:0002077	Migraine with aura	7	-0.000667116	0.00111526	-0.598169	0.549784	0.347584	0.5461	0.982379
PGS001298	Obesity (time-to-event)	HP:0002077	Migraine with aura	7	0.000412002	0.00111127	0.370749	0.710857	0.33829	0.7042	0.982379
PGS001303	Other cataract (time-to-event)	HP:0002077	Migraine with aura	7	0.000340806	0.00110538	0.308317	0.757868	0.336502	0.7584	0.982379
PGS001308	Sjogren's syndrome/sicca syndrome	HP:0002077	Migraine with aura	7	0.000249213	0.0011277	0.220992	0.825118	0.334552	0.8286	0.982379
PGS001318	Disorders of lipoprotein metabolism and other lipidaemias (time-to-event)	HP:0002077	Migraine with aura	7	-0.000272947	0.00109687	-0.248842	0.803505	0.335104	0.8027	0.982379
PGS001321	Eye problems/disorders (Glaucoma)	HP:0002077	Migraine with aura	7	0.000586165	0.00111386	0.526246	0.598766	0.344173	0.6013	0.982379
PGS001324	Family history of high blood pressure	HP:0002077	Migraine with aura	7	0.000285749	0.00110944	0.257561	0.796768	0.33529	0.7943	0.982379
PGS001326	Emphysema	HP:0002077	Migraine with aura	7	0.000597673	0.00111552	0.53578	0.592161	0.3446	0.5978	0.982379
PGS001329	Unspecified diabetes mellitus (time-to-event)	HP:0002077	Migraine with aura	7	0.000526641	0.0011161	0.47186	0.63707	0.341884	0.6467	0.982379
PGS001333	Chronic obstructive pulmonary disease (algorithmically-defined)	HP:0002077	Migraine with aura	7	-0.00062731	0.00110041	-0.570068	0.568686	0.346199	0.568	0.982379
PGS001344	Asthma (diagnosed by doctor)	HP:0002077	Migraine with aura	7	-0.000580787	0.00112574	-0.515915	0.605962	0.343719	0.5969	0.982379
PGS001352	Glycated haemoglobin levels (HbA1c)	HP:0002077	Migraine with aura	7	-0.000363915	0.00111849	-0.325363	0.744935	0.336957	0.7429	0.982379
PGS001359	3mm strong meridian (L)	HP:0002077	Migraine with aura	7	0.000449665	0.0011092	0.405394	0.685224	0.339424	0.6864	0.982379
PGS001360	3mm strong meridian (R)	HP:0002077	Migraine with aura	7	-0.000417561	0.0011074	-0.377063	0.70616	0.338489	0.7072	0.982379
PGS001363	3mm weak meridian (R)	HP:0002077	Migraine with aura	7	-0.000420776	0.00111267	-0.378169	0.705339	0.338525	0.7067	0.982379
PGS001365	6mm strong meridian (L)	HP:0002077	Migraine with aura	7	0.00050233	0.00111212	0.451686	0.651536	0.341098	0.6494	0.982379
PGS001368	6mm weak meridian (R)	HP:0002077	Migraine with aura	7	0.00042001	0.00110271	0.38089	0.703319	0.338612	0.7036	0.982379
PGS001370	Age asthma diagnosed	HP:0002077	Migraine with aura	7	-0.00055199	0.00113522	-0.486241	0.626841	0.342465	0.6299	0.982379
PGS001376	Average number of times bowels opened per day	HP:0002077	Migraine with aura	7	0.00041244	0.00112545	0.366467	0.71405	0.338157	0.7079	0.982379
PGS001377	Basophill %	HP:0002077	Migraine with aura	7	-0.000468051	0.00109834	-0.426146	0.67004	0.340152	0.6696	0.982379
PGS001381	Corneal hysteresis (R)	HP:0002077	Migraine with aura	7	0.000473427	0.00112038	0.42256	0.672655	0.340024	0.6643	0.982379
PGS001387	Degree bothered by urinary frequency/bladder irritability in the last 3 months	HP:0002077	Migraine with aura	7	-0.000254206	0.00110351	-0.230362	0.817831	0.33473	0.8155	0.982379
PGS001390	Duodenal ulcer (time-to-event)	HP:0002077	Migraine with aura	7	0.000503057	0.00112141	0.448593	0.653766	0.34098	0.6532	0.982379
PGS001392	Family history of lung cancer	HP:0002077	Migraine with aura	7	-0.000357189	0.0010991	-0.324983	0.745223	0.336947	0.7575	0.982379
PGS001409	Intra-ocular pressure, corneal-compensated (L)	HP:0002077	Migraine with aura	7	-0.000376271	0.00110943	-0.339156	0.734522	0.337344	0.7345	0.982379
PGS001410	Intra-ocular pressure, corneal-compensated (R)	HP:0002077	Migraine with aura	7	0.000472474	0.0011365	0.415728	0.677647	0.339782	0.6853	0.982379
PGS001419	Mean FA in cingulum cingulate gyrus on FA skeleton (L)	HP:0002077	Migraine with aura	7	0.000586829	0.00114059	0.514498	0.606952	0.343658	0.6129	0.982379
PGS001420	Mean FA in cingulum cingulate gyrus on FA skeleton (R)	HP:0002077	Migraine with aura	7	0.000320894	0.00114402	0.280497	0.779121	0.335811	0.7862	0.982379
PGS001422	Mean FA in cingulum hippocampus on FA skeleton (R)	HP:0002077	Migraine with aura	7	-0.000329792	0.00112003	-0.294449	0.768441	0.336149	0.7642	0.982379
PGS001425	Mean FA in fornix cres+stria terminalis on FA skeleton (R)	HP:0002077	Migraine with aura	7	0.000642329	0.00112108	0.572955	0.566729	0.346339	0.5627	0.982379
PGS001427	Mean FA in genu of corpus callosum on FA skeleton	HP:0002077	Migraine with aura	7	-0.000395045	0.00114647	-0.344575	0.730444	0.3375	0.724	0.982379
PGS001438	Mean FA in splenium of corpus callosum on FA skeleton	HP:0002077	Migraine with aura	7	-0.000280987	0.0010958	-0.256423	0.797647	0.335265	0.7996	0.982379
PGS001439	Mean FA in superior cerebellar peduncle on FA skeleton (L)	HP:0002077	Migraine with aura	7	0.00047854	0.00110724	0.43219	0.665643	0.340371	0.6696	0.982379
PGS001440	Mean FA in superior cerebellar peduncle on FA skeleton (R)	HP:0002077	Migraine with aura	7	-0.000494082	0.00111061	-0.444875	0.656451	0.34084	0.6539	0.982379
PGS001441	Mean FA in superior corona radiata on FA skeleton (L)	HP:0002077	Migraine with aura	7	-0.000604628	0.00112806	-0.53599	0.592016	0.34461	0.5912	0.982379
PGS001443	Mean FA in superior fronto-occipital fasciculus on FA skeleton (L)	HP:0002077	Migraine with aura	7	-0.000344632	0.00110374	-0.312239	0.754886	0.336604	0.7523	0.982379
PGS001445	Mean FA in superior longitudinal fasciculus on FA skeleton (L)	HP:0002077	Migraine with aura	7	0.000288216	0.00110884	0.259925	0.794944	0.335342	0.7986	0.982379
PGS001448	Mean FA in tapetum on FA skeleton (R)	HP:0002077	Migraine with aura	7	0.000327156	0.0011067	0.295615	0.76755	0.336178	0.7615	0.982379
PGS001452	Mean ICVF in anterior limb of internal capsule on FA skeleton (L)	HP:0002077	Migraine with aura	7	0.000369244	0.00112334	0.328703	0.742409	0.33705	0.7405	0.982379
PGS001456	Mean ICVF in cerebral peduncle on FA skeleton (R)	HP:0002077	Migraine with aura	7	0.000510687	0.00111086	0.459723	0.645758	0.341407	0.6484	0.982379
PGS001465	Mean ICVF in fornix on FA skeleton	HP:0002077	Migraine with aura	7	-0.000452813	0.00110642	-0.40926	0.682386	0.339557	0.6841	0.982379
PGS001466	Mean ICVF in genu of corpus callosum on FA skeleton	HP:0002077	Migraine with aura	7	-0.000687601	0.00110878	-0.620141	0.535225	0.348713	0.538	0.982379
PGS001467	Mean ICVF in inferior cerebellar peduncle on FA skeleton (L)	HP:0002077	Migraine with aura	7	-0.000555227	0.00111115	-0.499686	0.617343	0.343024	0.6207	0.982379
PGS001468	Mean ICVF in inferior cerebellar peduncle on FA skeleton (R)	HP:0002077	Migraine with aura	7	-0.00035951	0.00110384	-0.325692	0.744687	0.336966	0.7502	0.982379
PGS001470	Mean ICVF in medial lemniscus on FA skeleton (R)	HP:0002077	Migraine with aura	7	0.000331304	0.001106	0.299551	0.764546	0.336277	0.763	0.982379
PGS001482	Mean ICVF in superior cerebellar peduncle on FA skeleton (L)	HP:0002077	Migraine with aura	7	0.000631646	0.00111581	0.566089	0.571387	0.346009	0.5783	0.982379
PGS001483	Mean ICVF in superior cerebellar peduncle on FA skeleton (R)	HP:0002077	Migraine with aura	7	0.00055653	0.00111586	0.498744	0.618006	0.342984	0.6257	0.982379
PGS001487	Mean ICVF in superior fronto-occipital fasciculus on FA skeleton (R)	HP:0002077	Migraine with aura	7	-0.000488481	0.00109546	-0.445912	0.655701	0.340879	0.6555	0.982379
PGS001491	Mean ICVF in uncinate fasciculus on FA skeleton (L)	HP:0002077	Migraine with aura	7	-0.000374185	0.00110882	-0.337461	0.735799	0.337296	0.7374	0.982379
PGS001492	Mean ICVF in uncinate fasciculus on FA skeleton (R)	HP:0002077	Migraine with aura	7	-0.000563912	0.00110844	-0.508745	0.610978	0.343409	0.6117	0.982379
PGS001493	Mean ISOVF in anterior corona radiata on FA skeleton (L)	HP:0002077	Migraine with aura	7	0.000400381	0.00112645	0.355436	0.722295	0.337821	0.7223	0.982379
PGS001495	Mean ISOVF in body of corpus callosum on FA skeleton	HP:0002077	Migraine with aura	7	-0.000410166	0.0011497	-0.356758	0.721305	0.337861	0.7276	0.982379
PGS001497	Mean ISOVF in cingulum cingulate gyrus on FA skeleton (R)	HP:0002077	Migraine with aura	7	0.000468086	0.00112222	0.417106	0.676639	0.339831	0.6691	0.982379
PGS001502	Mean ISOVF in sagittal stratum on FA skeleton (L)	HP:0002077	Migraine with aura	7	0.00050305	0.00112053	0.448939	0.653516	0.340994	0.6591	0.982379
PGS001503	Mean ISOVF in sagittal stratum on FA skeleton (R)	HP:0002077	Migraine with aura	7	-0.000605036	0.00110011	-0.549976	0.582388	0.34525	0.5843	0.982379
PGS001504	Mean ISOVF in superior cerebellar peduncle on FA skeleton (R)	HP:0002077	Migraine with aura	7	0.000386604	0.00111636	0.346309	0.729141	0.337551	0.7206	0.982379
PGS001534	Total Volume of white matter hyperintensities (from T1 and T2 FLAIR images)	HP:0002077	Migraine with aura	7	0.000545297	0.00113214	0.481651	0.630099	0.342277	0.6329	0.982379
PGS001537	Volume of accumbens (L)	HP:0002077	Migraine with aura	7	-0.000348951	0.00110771	-0.315021	0.752773	0.336678	0.7509	0.982379
PGS001543	Volume of caudate (R)	HP:0002077	Migraine with aura	7	0.000656688	0.00112355	0.584474	0.558957	0.346901	0.5554	0.982379
PGS001549	Volume of grey matter in Central Opercular Cortex (R)	HP:0002077	Migraine with aura	7	0.000525897	0.00111107	0.473327	0.636024	0.341942	0.631	0.982379
PGS001556	Volume of grey matter in Cuneal Cortex (R)	HP:0002077	Migraine with aura	7	-0.000324256	0.00111603	-0.290543	0.771426	0.336053	0.7651	0.982379
PGS001559	Volume of grey matter in Frontal Orbital Cortex (R)	HP:0002077	Migraine with aura	7	0.000460033	0.00110764	0.415327	0.67794	0.339768	0.6797	0.982379
PGS001563	Volume of grey matter in Hippocampus (L)	HP:0002077	Migraine with aura	7	0.000334227	0.00112	0.298417	0.765411	0.336248	0.7679	0.982379
PGS001566	Volume of grey matter in I-IV Cerebellum (R)	HP:0002077	Migraine with aura	7	0.000281821	0.00111103	0.253657	0.799783	0.335206	0.8007	0.982379
PGS001567	Volume of grey matter in Inferior Frontal Gyrus, pars triangularis (R)	HP:0002077	Migraine with aura	7	-0.000424417	0.00112786	-0.376303	0.706726	0.338465	0.7066	0.982379
PGS001569	Volume of grey matter in Insular Cortex (L)	HP:0002077	Migraine with aura	7	0.00041997	0.00111216	0.377616	0.70575	0.338507	0.7042	0.982379
PGS001570	Volume of grey matter in Insular Cortex (R)	HP:0002077	Migraine with aura	7	0.000704757	0.00111603	0.631485	0.527784	0.349312	0.5296	0.982379
PGS001572	Volume of grey matter in IX Cerebellum (L)	HP:0002077	Migraine with aura	7	0.00039359	0.00109808	0.358436	0.720049	0.337911	0.7175	0.982379
PGS001579	Volume of grey matter in Middle Temporal Gyrus, posterior division (R)	HP:0002077	Migraine with aura	7	-0.000681084	0.00112587	-0.604939	0.545278	0.347928	0.5542	0.982379
PGS001585	Volume of grey matter in Parahippocampal Gyrus, posterior division (L)	HP:0002077	Migraine with aura	7	-0.000315659	0.00109643	-0.287896	0.773451	0.335988	0.765	0.982379
PGS001587	Volume of grey matter in Planum Polare (L)	HP:0002077	Migraine with aura	7	0.00047115	0.00110519	0.426308	0.669922	0.340158	0.6719	0.982379
PGS001590	Volume of grey matter in Precentral Gyrus (L)	HP:0002077	Migraine with aura	7	-0.000291052	0.00110602	-0.263153	0.792456	0.335413	0.7939	0.982379
PGS001594	Volume of grey matter in Putamen (R)	HP:0002077	Migraine with aura	7	0.000532233	0.00111799	0.476063	0.634073	0.342052	0.6419	0.982379
PGS001595	Volume of grey matter in Subcallosal Cortex (L)	HP:0002077	Migraine with aura	7	-0.000507033	0.00109803	-0.461766	0.644291	0.341486	0.6468	0.982379
PGS001596	Volume of grey matter in Subcallosal Cortex (R)	HP:0002077	Migraine with aura	7	-0.000253222	0.0011137	-0.22737	0.820155	0.334673	0.8154	0.982379
PGS001598	Volume of grey matter in Superior Frontal Gyrus (R)	HP:0002077	Migraine with aura	7	-0.000536729	0.00110741	-0.484672	0.627954	0.342401	0.6294	0.982379
PGS001599	Volume of grey matter in Superior Temporal Gyrus, anterior division (L)	HP:0002077	Migraine with aura	7	-0.000556181	0.00110383	-0.503866	0.614403	0.343201	0.6186	0.982379
PGS001609	Volume of grey matter in Thalamus (R)	HP:0002077	Migraine with aura	7	0.000552422	0.00110963	0.497844	0.61864	0.342946	0.6214	0.982379
PGS001612	Volume of grey matter in Ventral Striatum (L)	HP:0002077	Migraine with aura	7	0.00069625	0.00109406	0.636391	0.524583	0.349574	0.524	0.982379
PGS001615	Volume of grey matter in Vermis IX Cerebellum	HP:0002077	Migraine with aura	7	-0.000305508	0.00109824	-0.278181	0.780898	0.335756	0.7811	0.982379
PGS001617	Volume of grey matter in Vermis VIIb Cerebellum	HP:0002077	Migraine with aura	7	0.000612999	0.00113744	0.538928	0.589987	0.344743	0.5953	0.982379
PGS001618	Volume of grey matter in Vermis VIIIa Cerebellum	HP:0002077	Migraine with aura	7	0.000318991	0.0011263	0.28322	0.777033	0.335875	0.7781	0.982379
PGS001621	Volume of grey matter in VI Cerebellum (L)	HP:0002077	Migraine with aura	7	0.000601791	0.00111208	0.541141	0.588461	0.344844	0.5909	0.982379
PGS001623	Volume of grey matter in VIIb Cerebellum (L)	HP:0002077	Migraine with aura	7	0.000491037	0.00111261	0.441339	0.659008	0.340708	0.6612	0.982379
PGS001625	Volume of grey matter in VIIIa Cerebellum (L)	HP:0002077	Migraine with aura	7	0.000563481	0.00111107	0.507151	0.612096	0.343341	0.6129	0.982379
PGS001628	Volume of grey matter in VIIIb Cerebellum (R)	HP:0002077	Migraine with aura	7	-0.000349292	0.00112972	-0.309184	0.757208	0.336524	0.7551	0.982379
PGS001632	Volume of pallidum (R)	HP:0002077	Migraine with aura	7	0.000336374	0.0011051	0.304382	0.760863	0.3364	0.7561	0.982379
PGS001633	Volume of peripheral cortical grey matter	HP:0002077	Migraine with aura	7	0.000451424	0.00108675	0.415389	0.677895	0.33977	0.6853	0.982379
PGS001639	Volume of ventricular cerebrospinal fluid	HP:0002077	Migraine with aura	7	-0.000309573	0.00111101	-0.278642	0.780544	0.335767	0.7871	0.982379
PGS001643	WA FA in tract acoustic radiation (L)	HP:0002077	Migraine with aura	7	0.000665932	0.00112102	0.594042	0.552541	0.347377	0.5475	0.982379
PGS001645	WA FA in tract anterior thalamic radiation (L)	HP:0002077	Migraine with aura	7	0.000439051	0.0010963	0.400485	0.688836	0.339257	0.6921	0.982379
PGS001646	WA FA in tract anterior thalamic radiation (R)	HP:0002077	Migraine with aura	7	0.000566109	0.00112021	0.50536	0.613353	0.343265	0.6021	0.982379
PGS001647	WA FA in tract cingulate gyrus part of cingulum (L)	HP:0002077	Migraine with aura	7	-0.000630092	0.00111395	-0.56564	0.571692	0.345987	0.57	0.982379
PGS001656	WA FA in tract posterior thalamic radiation (L)	HP:0002077	Migraine with aura	7	0.000638205	0.00109377	0.583493	0.559617	0.346853	0.566	0.982379
PGS001657	WA FA in tract posterior thalamic radiation (R)	HP:0002077	Migraine with aura	7	0.000551643	0.00111022	0.496879	0.61932	0.342906	0.6175	0.982379
PGS001658	WA FA in tract superior longitudinal fasciculus (L)	HP:0002077	Migraine with aura	7	-0.000659477	0.00111798	-0.589882	0.555326	0.347169	0.5534	0.982379
PGS001661	WA ICVF in tract acoustic radiation (L)	HP:0002077	Migraine with aura	7	-0.000439041	0.00111449	-0.39394	0.693661	0.339038	0.6979	0.982379
PGS001662	WA ICVF in tract acoustic radiation (R)	HP:0002077	Migraine with aura	7	-0.000379768	0.00112037	-0.338966	0.734666	0.337339	0.7302	0.982379
PGS001663	WA ICVF in tract anterior thalamic radiation (L)	HP:0002077	Migraine with aura	7	0.0002312	0.00110259	0.209687	0.83393	0.334347	0.8304	0.982379
PGS001664	WA ICVF in tract anterior thalamic radiation (R)	HP:0002077	Migraine with aura	7	0.000289272	0.00110841	0.260979	0.794131	0.335365	0.785	0.982379
PGS001666	WA ICVF in tract cingulate gyrus part of cingulum (R)	HP:0002077	Migraine with aura	7	-0.00025854	0.00109638	-0.235812	0.813599	0.334838	0.8124	0.982379
PGS001667	WA ICVF in tract corticospinal tract (L)	HP:0002077	Migraine with aura	7	-0.000616538	0.00110552	-0.557689	0.57711	0.345611	0.5807	0.982379
PGS001668	WA ICVF in tract corticospinal tract (R)	HP:0002077	Migraine with aura	7	-0.000564385	0.00111074	-0.508118	0.611418	0.343382	0.6113	0.982379
PGS001670	WA ICVF in tract forceps minor	HP:0002077	Migraine with aura	7	-0.00041309	0.00110768	-0.372932	0.709233	0.338359	0.7058	0.982379
PGS001671	WA ICVF in tract inferior fronto-occipital fasciculus (L)	HP:0002077	Migraine with aura	7	-0.000506931	0.00110503	-0.45875	0.646456	0.341369	0.646	0.982379
PGS001675	WA ICVF in tract medial lemniscus (L)	HP:0002077	Migraine with aura	7	-0.000394959	0.00108862	-0.362807	0.716782	0.338044	0.7166	0.982379
PGS001676	WA ICVF in tract medial lemniscus (R)	HP:0002077	Migraine with aura	7	-0.00032226	0.00109945	-0.29311	0.769464	0.336116	0.7717	0.982379
PGS001678	WA ICVF in tract parahippocampal part of cingulum (L)	HP:0002077	Migraine with aura	7	-0.000540057	0.00109735	-0.492145	0.622663	0.342709	0.6265	0.982379
PGS001679	WA ICVF in tract parahippocampal part of cingulum (R)	HP:0002077	Migraine with aura	7	-0.000510719	0.00109676	-0.46566	0.641502	0.341639	0.6373	0.982379
PGS001686	WA ICVF in tract uncinate fasciculus (L)	HP:0002077	Migraine with aura	7	-0.000687395	0.00110452	-0.622349	0.533772	0.348829	0.5376	0.982379
PGS001696	WA ISOVF in tract inferior longitudinal fasciculus (R)	HP:0002077	Migraine with aura	7	-0.000454811	0.00110273	-0.41244	0.680054	0.339667	0.6751	0.982379
PGS001697	WA ISOVF in tract posterior thalamic radiation (R)	HP:0002077	Migraine with aura	7	0.000510697	0.0011136	0.4586	0.646564	0.341363	0.6475	0.982379
PGS001698	WA ISOVF in tract superior longitudinal fasciculus (L)	HP:0002077	Migraine with aura	7	0.000278181	0.00111361	0.249801	0.802763	0.335124	0.8042	0.982379
PGS001707	WA L1 in tract inferior longitudinal fasciculus (L)	HP:0002077	Migraine with aura	7	0.00033209	0.00112761	0.294507	0.768396	0.336151	0.7697	0.982379
PGS001708	WA L1 in tract inferior longitudinal fasciculus (R)	HP:0002077	Migraine with aura	7	-0.000573467	0.00109862	-0.521988	0.601728	0.343985	0.5991	0.982379
PGS001714	WA L2 in tract acoustic radiation (R)	HP:0002077	Migraine with aura	7	0.00067823	0.00112827	0.601126	0.547814	0.347734	0.5425	0.982379
PGS001717	WA L2 in tract cingulate gyrus part of cingulum (L)	HP:0002077	Migraine with aura	7	0.000396889	0.00110684	0.358578	0.719943	0.337916	0.7238	0.982379
PGS001727	WA L2 in tract uncinate fasciculus (L)	HP:0002077	Migraine with aura	7	0.000320522	0.00111775	0.286757	0.774324	0.335961	0.7681	0.982379
PGS001732	WA L3 in tract cingulate gyrus part of cingulum (L)	HP:0002077	Migraine with aura	7	0.00032492	0.00112307	0.289314	0.772367	0.336023	0.7738	0.982379
PGS001742	WA L3 in tract uncinate fasciculus (L)	HP:0002077	Migraine with aura	7	0.000477989	0.0011264	0.424351	0.671349	0.340088	0.679	0.982379
PGS001757	WA MD in tract uncinate fasciculus (L)	HP:0002077	Migraine with aura	7	0.000378948	0.00111734	0.339151	0.734526	0.337344	0.735	0.982379
PGS001760	WA MO in tract medial lemniscus (R)	HP:0002077	Migraine with aura	7	0.00060467	0.00110289	0.548257	0.583567	0.345171	0.5776	0.982379
PGS001762	WA MO in tract posterior thalamic radiation (L)	HP:0002077	Migraine with aura	7	0.000445209	0.00113125	0.393555	0.693945	0.339025	0.6924	0.982379
PGS001765	WA MO in tract superior thalamic radiation (R)	HP:0002077	Migraine with aura	7	0.000460496	0.00112022	0.411075	0.681054	0.33962	0.6894	0.982379
PGS001769	WA OD in tract superior longitudinal fasciculus (L)	HP:0002077	Migraine with aura	7	0.000722165	0.00112833	0.640032	0.522214	0.34977	0.5279	0.982379
PGS001784	Abdominal aortic aneurysm	HP:0002077	Migraine with aura	7	0.000637876	0.00110079	0.579471	0.562326	0.346655	0.5606	0.982379
PGS001785	Acute appendicitis	HP:0002077	Migraine with aura	7	-0.000269046	0.0010933	-0.246086	0.805637	0.335046	0.8082	0.982379
PGS001786	Appendectomy	HP:0002077	Migraine with aura	7	0.000449004	0.00110422	0.406624	0.684321	0.339466	0.6875	0.982379
PGS001792	Primary open-angle glaucoma	HP:0002077	Migraine with aura	7	0.000283768	0.00109037	0.260249	0.794694	0.335349	0.7912	0.982379
PGS001795	Uterine cancer	HP:0002077	Migraine with aura	7	0.000254821	0.0011361	0.224294	0.822548	0.334614	0.8209	0.982379
PGS002029	Disorders of lipoid metabolism	HP:0002077	Migraine with aura	7	0.000555424	0.00108984	0.509636	0.610354	0.343448	0.6108	0.982379
PGS002033	Overweight, obesity and other hyperalimentation	HP:0002077	Migraine with aura	7	0.0004729	0.00110817	0.42674	0.669608	0.340174	0.6677	0.982379
PGS002039	Other peripheral nerve disorders	HP:0002077	Migraine with aura	7	0.000399307	0.00109952	0.363166	0.716513	0.338055	0.7187	0.982379
PGS002040	Retinal detachments and defects	HP:0002077	Migraine with aura	7	-0.000619102	0.00110233	-0.561631	0.57442	0.345797	0.5682	0.982379
PGS002041	Macular degeneration (senile) of retina NOS	HP:0002077	Migraine with aura	7	0.000483744	0.00110458	0.437945	0.661466	0.340582	0.6705	0.982379
PGS002042	Corneal dystrophy	HP:0002077	Migraine with aura	7	-0.000569325	0.00110991	-0.512947	0.608036	0.34359	0.6185	0.982379
PGS002049	Pulmonary heart disease	HP:0002077	Migraine with aura	7	0.000306679	0.00110983	0.276328	0.78232	0.335713	0.7761	0.982379
PGS002050	Atrial fibrillation and flutter	HP:0002077	Migraine with aura	7	-0.000512848	0.00113499	-0.451852	0.651417	0.341104	0.6558	0.982379
PGS002051	Congestive heart failure; nonhypertensive	HP:0002077	Migraine with aura	7	0.00059898	0.00113581	0.527359	0.597993	0.344223	0.5956	0.982379
PGS002053	Cerebrovascular disease	HP:0002077	Migraine with aura	7	-0.000321369	0.00112706	-0.285138	0.775563	0.335921	0.7818	0.982379
PGS002059	Circulatory disease NEC	HP:0002077	Migraine with aura	7	0.000653835	0.00110094	0.593885	0.552646	0.347369	0.549	0.982379
PGS002065	Inguinal hernia	HP:0002077	Migraine with aura	7	-0.000333228	0.00112115	-0.29722	0.766324	0.336218	0.7657	0.982379
PGS002066	Ulcerative colitis	HP:0002077	Migraine with aura	7	0.000402267	0.00110792	0.363082	0.716576	0.338053	0.7245	0.982379
PGS002068	Diverticulosis	HP:0002077	Migraine with aura	7	0.000408179	0.00114139	0.357615	0.720663	0.337887	0.7248	0.982379
PGS002070	Anal and rectal polyp	HP:0002077	Migraine with aura	7	-0.000382108	0.00110681	-0.345234	0.729949	0.337519	0.7275	0.982379
PGS002071	Other chronic nonalcoholic liver disease	HP:0002077	Migraine with aura	7	0.00026635	0.00112137	0.237521	0.812273	0.334872	0.8096	0.982379
PGS002073	Other biliary tract disease	HP:0002077	Migraine with aura	7	-0.000414164	0.0011089	-0.37349	0.708818	0.338376	0.7129	0.982379
PGS002074	Hematuria	HP:0002077	Migraine with aura	7	0.000282387	0.00111658	0.252902	0.800366	0.33519	0.7959	0.982379
PGS002075	Urinary calculus	HP:0002077	Migraine with aura	7	-0.000599676	0.00110759	-0.541425	0.588265	0.344857	0.5869	0.982379
PGS002076	Hyperplasia of prostate	HP:0002077	Migraine with aura	7	-0.000280466	0.00111547	-0.251432	0.801502	0.335159	0.7984	0.982379
PGS002077	Endometriosis	HP:0002077	Migraine with aura	7	0.000339177	0.00113597	0.298578	0.765288	0.336252	0.7651	0.982379
PGS002080	Rhesus isoimmunization in pregnancy	HP:0002077	Migraine with aura	7	0.000261696	0.0011238	0.232867	0.815885	0.334779	0.8297	0.982379
PGS002085	Seborrheic keratosis	HP:0002077	Migraine with aura	7	0.000586717	0.00108629	0.540111	0.589171	0.344797	0.5881	0.982379
PGS002086	Diseases of hair and hair follicles	HP:0002077	Migraine with aura	7	-0.000308451	0.00113212	-0.272454	0.785297	0.335623	0.7866	0.982379
PGS002094	Osteoarthrosis	HP:0002077	Migraine with aura	7	-0.00069266	0.00111122	-0.623332	0.533127	0.34888	0.5461	0.982379
PGS002098	Recent poor appetite or overeating	HP:0002077	Migraine with aura	7	0.000552775	0.00110771	0.499025	0.617808	0.342996	0.6105	0.982379
PGS002099	Albumin	HP:0002077	Migraine with aura	7	0.000421278	0.00109609	0.384347	0.700756	0.338723	0.702	0.982379
PGS002104	Hearing difficulty/problems	HP:0002077	Migraine with aura	7	-0.000537243	0.00110992	-0.484038	0.628404	0.342375	0.6267	0.982379
PGS002105	Birth weight	HP:0002077	Migraine with aura	7	-0.000682218	0.00110234	-0.618883	0.536053	0.348647	0.5367	0.982379
PGS002106	Calcium	HP:0002077	Migraine with aura	7	-0.000670034	0.00112549	-0.595327	0.551682	0.347441	0.5491	0.982379
PGS002118	PQ interval	HP:0002077	Migraine with aura	7	-0.000507661	0.00110904	-0.457749	0.647175	0.34133	0.6452	0.982379
PGS002122	Red blood cell (erythrocyte) distribution width	HP:0002077	Migraine with aura	7	0.000609108	0.00110664	0.550412	0.582089	0.345271	0.5876	0.982379
PGS002127	Age at first live birth	HP:0002077	Migraine with aura	7	-0.000569491	0.00110709	-0.514405	0.607017	0.343654	0.6095	0.982379
PGS002130	Testosterone (female only)	HP:0002077	Migraine with aura	7	0.000303535	0.00112289	0.270317	0.78694	0.335574	0.7863	0.982379
PGS002132	Falls in the last year	HP:0002077	Migraine with aura	7	-0.000339736	0.0011185	-0.303743	0.76135	0.336384	0.7668	0.982379
PGS002133	Body fat percentage	HP:0002077	Migraine with aura	7	0.000419246	0.00109486	0.382922	0.701812	0.338677	0.7009	0.982379
PGS002135	Fluid intelligence score	HP:0002077	Migraine with aura	7	0.000255959	0.00112232	0.228063	0.819617	0.334686	0.8169	0.982379
PGS002136	Recent feelings of foreboding	HP:0002077	Migraine with aura	7	-0.00069174	0.00110416	-0.626488	0.531055	0.349047	0.5299	0.982379
PGS002145	Headaches for 3+ months	HP:0002077	Migraine with aura	7	0.000276237	0.00110088	0.250924	0.801894	0.335148	0.8062	0.982379
PGS002146	Standing height	HP:0002077	Migraine with aura	7	-0.000581642	0.00110365	-0.527018	0.59823	0.344208	0.5959	0.982379
PGS002147	Immature reticulocyte fraction	HP:0002077	Migraine with aura	7	0.0005303	0.00111437	0.475876	0.634207	0.342044	0.6333	0.982379
PGS002148	Average total household income before tax	HP:0002077	Migraine with aura	7	0.000245981	0.00111055	0.221494	0.824727	0.334561	0.8248	0.982379
PGS002151	Handedness (chirality/laterality)	HP:0002077	Migraine with aura	7	0.000383739	0.00112222	0.341946	0.732422	0.337424	0.728	0.982379
PGS002153	General happiness with own health	HP:0002077	Migraine with aura	7	0.000287936	0.001113	0.258702	0.795887	0.335315	0.7962	0.982379
PGS002154	General happiness	HP:0002077	Migraine with aura	7	0.00050951	0.00109985	0.463255	0.643224	0.341544	0.6447	0.982379
PGS002155	Ease of skin tanning	HP:0002077	Migraine with aura	7	-0.0002448	0.001112	-0.220143	0.825779	0.334536	0.8279	0.982379
PGS002156	Age first had sexual intercourse	HP:0002077	Migraine with aura	7	-0.000685401	0.00110741	-0.618925	0.536026	0.348649	0.5398	0.982379
PGS002157	Alkaline phosphatase	HP:0002077	Migraine with aura	7	0.000484093	0.0010885	0.444736	0.656551	0.340835	0.6502	0.982379
PGS002158	Alanine aminotransferase	HP:0002077	Migraine with aura	7	-0.000308138	0.00109994	-0.280139	0.779395	0.335802	0.7767	0.982379
PGS002163	Creatinine	HP:0002077	Migraine with aura	7	0.00053322	0.00112962	0.472035	0.636945	0.341891	0.6422	0.982379
PGS002167	Eosinophil percentage	HP:0002077	Migraine with aura	7	-0.000437384	0.00112127	-0.390078	0.696514	0.33891	0.6985	0.982379
PGS002168	Whole body fat-free mass	HP:0002077	Migraine with aura	7	-0.000342365	0.00109967	-0.311334	0.755574	0.336581	0.7549	0.982379
PGS002169	Whole body fat mass	HP:0002077	Migraine with aura	7	0.000426154	0.00108727	0.391948	0.695132	0.338972	0.7017	0.982379
PGS002176	Hip circumference	HP:0002077	Migraine with aura	7	0.000392259	0.00109971	0.356694	0.721353	0.337859	0.7219	0.982379
PGS002179	Impedance of whole body	HP:0002077	Migraine with aura	7	0.000406067	0.0010912	0.372127	0.709832	0.338333	0.7134	0.982379
PGS002181	Lipoprotein A	HP:0002077	Migraine with aura	7	-0.000237824	0.00111506	-0.213284	0.831124	0.334411	0.8286	0.982379
PGS002194	Reticulocyte count	HP:0002077	Migraine with aura	7	0.000669056	0.00110297	0.606595	0.544178	0.348012	0.547	0.982379
PGS002198	Urea	HP:0002077	Migraine with aura	7	-0.000659831	0.00113226	-0.582756	0.560113	0.346816	0.5664	0.982379
PGS002201	Waist circumference	HP:0002077	Migraine with aura	7	0.000250419	0.00108337	0.231149	0.817219	0.334746	0.817	0.982379
PGS002202	Whole body water mass	HP:0002077	Migraine with aura	7	-0.000408155	0.00110055	-0.370866	0.710771	0.338294	0.7143	0.982379
PGS002208	Monocyte percentage	HP:0002077	Migraine with aura	7	-0.000275985	0.00111658	-0.247169	0.804799	0.335069	0.8066	0.982379
PGS002214	Neutrophil percentage	HP:0002077	Migraine with aura	7	-0.000484239	0.00109035	-0.444114	0.657001	0.340812	0.6553	0.982379
PGS002216	Phosphate	HP:0002077	Migraine with aura	7	-0.000500761	0.00111695	-0.44833	0.653956	0.34097	0.6609	0.982379
PGS002223	Sensitive stomach	HP:0002077	Migraine with aura	7	0.000500028	0.00108916	0.459095	0.646208	0.341382	0.6445	0.982379
PGS002224	Sitting height	HP:0002077	Migraine with aura	7	-0.000429449	0.00112103	-0.383083	0.701693	0.338682	0.7061	0.982379
PGS002230	Water intake	HP:0002077	Migraine with aura	7	-0.000430703	0.00109	-0.39514	0.692776	0.339078	0.6944	0.982379
PGS002231	Qualifications (years of education)	HP:0002077	Migraine with aura	7	0.000396011	0.00110418	0.358646	0.719892	0.337918	0.718	0.982379
PGS002245	Liver fat (MRI-derived)	HP:0002077	Migraine with aura	7	-0.000561292	0.00110638	-0.507324	0.611975	0.343348	0.6146	0.982379
PGS002248	Childhood asthma	HP:0002077	Migraine with aura	7	-0.000538006	0.00112827	-0.476844	0.633518	0.342083	0.6363	0.982379
PGS002254	Physical activity (self-reported)	HP:0002077	Migraine with aura	7	0.000544371	0.00112077	0.48571	0.627218	0.342443	0.627	0.982379
PGS002256	Gestational diabetes mellitus in early pregnancy	HP:0002077	Migraine with aura	7	0.00062884	0.00110488	0.569147	0.56931	0.346155	0.5375	0.982379
PGS002263	Uterine fibroids	HP:0002077	Migraine with aura	7	0.000345635	0.00113619	0.304207	0.760997	0.336396	0.751	0.982379
PGS002264	Pancreatic ductal adenocarcinoma	HP:0002077	Migraine with aura	7	-0.000331171	0.00110757	-0.299007	0.764961	0.336263	0.7643	0.982379
PGS002271	Mitral valve prolapse	HP:0002077	Migraine with aura	7	-0.000614107	0.00112044	-0.548094	0.583679	0.345163	0.5887	0.982379
PGS002273	COVID-19 infection	HP:0002077	Migraine with aura	7	0.000507237	0.00112003	0.452877	0.650679	0.341143	0.6567	0.982379
PGS002276	QTc duration	HP:0002077	Migraine with aura	7	0.000587319	0.00110303	0.532458	0.594459	0.344451	0.5964	0.982379
PGS002282	Nonalcoholic fatty liver disease	HP:0002077	Migraine with aura	7	-0.000543873	0.00110032	-0.494287	0.621149	0.342798	0.6226	0.982379
PGS002290	Uric acid level	HP:0002077	Migraine with aura	7	-0.000691375	0.0011324	-0.610541	0.541562	0.348215	0.5439	0.982379
PGS002291	Nasopharyngeal carcinoma	HP:0002077	Migraine with aura	7	-0.000605656	0.00112043	-0.540558	0.588863	0.344817	0.588	0.982379
PGS002292	Keratoconus	HP:0002077	Migraine with aura	7	0.000629382	0.00111249	0.565742	0.571623	0.345992	0.5683	0.982379
PGS002295	Insulin growth-like factor-1 level	HP:0002077	Migraine with aura	7	0.000697516	0.00111623	0.624885	0.532107	0.348962	0.5268	0.982379
PGS002303	Diffuse large B-cell lymphoma	HP:0002077	Migraine with aura	7	-0.000262749	0.00109911	-0.239057	0.811082	0.334903	0.8031	0.982379
PGS002305	Chronic lymphoid leukemia	HP:0002077	Migraine with aura	7	-0.000378238	0.00109689	-0.344826	0.730256	0.337508	0.7288	0.982379
PGS002310	Age of Menarche	HP:0002077	Migraine with aura	7	0.0004558	0.00109888	0.414788	0.678335	0.339749	0.6794	0.982379
PGS002312	Autoimmune disease	HP:0002077	Migraine with aura	7	-0.000274629	0.00110901	-0.247634	0.804439	0.335079	0.802	0.982379
PGS002317	Childless	HP:0002077	Migraine with aura	7	0.00065357	0.0011104	0.58859	0.556193	0.347105	0.552	0.982379
PGS002318	Chronotype (morning person)	HP:0002077	Migraine with aura	7	0.00024116	0.0010997	0.219296	0.826438	0.33452	0.8272	0.982379
PGS002320	Dermatologic diseases	HP:0002077	Migraine with aura	7	-0.000320477	0.00111214	-0.288162	0.773248	0.335995	0.7698	0.982379
PGS002323	Eczema	HP:0002077	Migraine with aura	7	0.000273305	0.00113217	0.241399	0.809267	0.33495	0.8071	0.982379
PGS002325	Eosinophil count	HP:0002077	Migraine with aura	7	-0.000256981	0.00111659	-0.230148	0.817997	0.334726	0.8202	0.982379
PGS002331	HbA1c	HP:0002077	Migraine with aura	7	0.000618539	0.001093	0.565909	0.57151	0.346	0.5739	0.982379
PGS002333	High Light Scatter Reticulocyte Count	HP:0002077	Migraine with aura	7	0.000580009	0.00110217	0.526244	0.598768	0.344173	0.6019	0.982379
PGS002344	Psoriasis	HP:0002077	Migraine with aura	7	0.000578146	0.00111401	0.518977	0.603825	0.343853	0.6033	0.982379
PGS002350	Tanning	HP:0002077	Migraine with aura	7	0.000302598	0.00112643	0.268634	0.788235	0.335536	0.7779	0.982379
PGS002357	White Blood Count	HP:0002077	Migraine with aura	7	-0.000395337	0.00111935	-0.353186	0.723981	0.337754	0.7304	0.982379
PGS002732	Chronic elevation of alanine aminotransferase	HP:0002077	Migraine with aura	7	-0.000242628	0.00108392	-0.223843	0.822899	0.334605	0.8186	0.982379
PGS002750	Total hip replacement	HP:0002077	Migraine with aura	7	0.000652531	0.00111341	0.586063	0.557889	0.346979	0.5605	0.982379
PGS002760	Epilepsy	HP:0002077	Migraine with aura	7	-0.000583595	0.0011191	-0.521486	0.602077	0.343963	0.5982	0.982379
PGS002761	Glaucoma	HP:0002077	Migraine with aura	7	0.000380891	0.00110421	0.344946	0.730166	0.337511	0.7257	0.982379
PGS002762	Gout	HP:0002077	Migraine with aura	7	-0.000426851	0.00110715	-0.385539	0.699873	0.338762	0.6938	0.982379
PGS002763	Hip osteoarthritis	HP:0002077	Migraine with aura	7	0.000314495	0.00111226	0.282752	0.777391	0.335864	0.7801	0.982379
PGS002764	Hypercholesterolemia	HP:0002077	Migraine with aura	7	0.00024085	0.00111465	0.216078	0.828945	0.334461	0.8232	0.982379
PGS002767	Knee osteoarthritis	HP:0002077	Migraine with aura	7	0.000324651	0.00110222	0.294542	0.76837	0.336151	0.7682	0.982379
PGS002770	Stroke	HP:0002077	Migraine with aura	7	0.000698842	0.00112537	0.620988	0.534667	0.348757	0.5426	0.982379
PGS002778	Incident hypertension	HP:0002077	Migraine with aura	7	-0.000288723	0.00110832	-0.260506	0.794496	0.335355	0.7964	0.982379
PGS002828	Alcohol consumption	HP:0002077	Migraine with aura	7	0.000633805	0.00110737	0.572354	0.567136	0.34631	0.5249	0.982379
PGS002853	BMI	HP:0002077	Migraine with aura	7	0.00042735	0.00108181	0.395032	0.692855	0.339074	0.696	0.982379
PGS002912	Drinking Status	HP:0002077	Migraine with aura	7	-0.000694573	0.00110814	-0.626792	0.530856	0.349063	0.5197	0.982379
PGS002922	Estradiol	HP:0002077	Migraine with aura	7	0.000513454	0.00113979	0.450482	0.652405	0.341052	0.6535	0.982379
PGS002937	Glucose	HP:0002077	Migraine with aura	7	0.000315823	0.00112491	0.280755	0.778923	0.335817	0.7838	0.982379
PGS002957	HDL	HP:0002077	Migraine with aura	7	0.000321993	0.001111	0.289822	0.771978	0.336035	0.7744	0.982379
PGS002997	Hypertension	HP:0002077	Migraine with aura	7	0.000234857	0.00111555	0.21053	0.833272	0.334361	0.8307	0.982379
PGS003037	LDL	HP:0002077	Migraine with aura	7	0.000582225	0.0011115	0.523817	0.600455	0.344066	0.5996	0.982379
PGS003092	Type 2 Diabetes	HP:0002077	Migraine with aura	7	0.000290777	0.00109199	0.266282	0.790045	0.335483	0.7928	0.982379
PGS003133	Thinness	HP:0002077	Migraine with aura	7	0.000649449	0.00115519	0.562202	0.574032	0.345824	0.579	0.982379
PGS003268	estimated glomerular filtration rate (Creatine)	HP:0002077	Migraine with aura	7	0.00063683	0.00112325	0.566954	0.570799	0.34605	0.5752	0.982379
PGS003282	Cystatin C	HP:0002077	Migraine with aura	7	-0.000483315	0.0011222	-0.430687	0.666735	0.340316	0.6724	0.982379
PGS003381	Uterine endometrial carcinoma	HP:0002077	Migraine with aura	7	0.000652716	0.00111377	0.586044	0.557902	0.346978	0.5537	0.982379
PGS003382	Skin cutaneous melanoma	HP:0002077	Migraine with aura	7	-0.00036764	0.00112377	-0.32715	0.743584	0.337007	0.7422	0.982379
PGS001643	WA FA in tract acoustic radiation (L)	HP:0002194	Delayed gross motor development	30	0.000853754	0.00231242	0.369203	0.712009	0.0883022	0.709	0.982386
PGS000027	Body Mass Index	HP:0040080	Anteverted ears	5	-6.93933e-05	0.000924388	-0.0750694	0.940166	0.184362	0.9396	0.982407
PGS000135	Schizophrenia	HP:0040080	Anteverted ears	5	6.69285e-05	0.00099443	0.0673034	0.946346	0.184316	0.9484	0.982407
PGS000267	Matrix metalloproteinase-3 (MMP-3) serum levels	HP:0040080	Anteverted ears	5	7.31353e-05	0.000936607	0.0780853	0.937767	0.184382	0.9391	0.982407
PGS000377	Colon cancer	HP:0040080	Anteverted ears	5	6.56922e-05	0.000940167	0.069873	0.944301	0.184331	0.941	0.982407
PGS001119	Left hand grip strength	HP:0040080	Anteverted ears	5	-6.52663e-05	0.000939296	-0.0694842	0.94461	0.184328	0.9474	0.982407
PGS001127	Never Smoker	HP:0040080	Anteverted ears	5	6.76266e-05	0.000943161	0.0717021	0.942845	0.184342	0.9433	0.982407
PGS001510	Median T2star in pallidum (R)	HP:0040080	Anteverted ears	5	-6.33143e-05	0.000931492	-0.0679708	0.945815	0.184319	0.944	0.982407
PGS001514	Non-cancer illness year/age first occurred	HP:0040080	Anteverted ears	5	6.37959e-05	0.000946696	0.0673879	0.946279	0.184316	0.9436	0.982407
PGS001519	Position of pulse wave notch	HP:0040080	Anteverted ears	5	7.34814e-05	0.00093914	0.0782433	0.937641	0.184383	0.9384	0.982407
PGS001734	WA L3 in tract forceps minor	HP:0040080	Anteverted ears	5	6.13693e-05	0.000943879	0.0650181	0.948165	0.184303	0.9484	0.982407
PGS001752	WA MD in tract inferior longitudinal fasciculus (L)	HP:0040080	Anteverted ears	5	6.00555e-05	0.0009526	0.0630438	0.949737	0.184292	0.9487	0.982407
PGS002151	Handedness (chirality/laterality)	HP:0040080	Anteverted ears	5	6.68898e-05	0.000949578	0.0704416	0.943848	0.184334	0.9447	0.982407
PGS002340	Mean Platelet Volume	HP:0040080	Anteverted ears	5	-6.06315e-05	0.000947286	-0.0640055	0.948971	0.184297	0.9453	0.982407
PGS003330	Factor VIII levels	HP:0040080	Anteverted ears	5	6.74523e-05	0.000938116	0.0719019	0.942686	0.184343	0.9445	0.982407
PGS000092	Hematocrit	HP:0002194	Delayed gross motor development	30	0.000836058	0.00229464	0.364352	0.715628	0.088151	0.7152	0.982424
PGS000275	Platelet endothelial cell adhesion molecule (PECAM-1) serum levels	HP:0002194	Delayed gross motor development	30	-0.000841575	0.00229012	-0.367482	0.713293	0.0882483	0.7136	0.982424
PGS000276	Placenta growth factor (PlGF) serum levels	HP:0002194	Delayed gross motor development	30	-0.00085135	0.00232848	-0.365626	0.714677	0.0881905	0.7133	0.982424
PGS000704	Alcoholic cirrhosis	HP:0002194	Delayed gross motor development	30	-0.000864191	0.00229037	-0.377315	0.705973	0.0885595	0.7139	0.982424
PGS000931	Blood clot or deep vein thrombosis (diagnosed by doctor)	HP:0002194	Delayed gross motor development	30	-0.000812072	0.00228573	-0.355279	0.722412	0.0878736	0.7193	0.982424
PGS001420	Mean FA in cingulum cingulate gyrus on FA skeleton (R)	HP:0002194	Delayed gross motor development	30	0.000825102	0.00235975	0.349657	0.726627	0.0877052	0.7202	0.982424
PGS001429	Mean FA in middle cerebellar peduncle on FA skeleton	HP:0002194	Delayed gross motor development	30	0.00083052	0.0023275	0.356829	0.721252	0.0879205	0.7196	0.982424
PGS001605	Volume of grey matter in Temporal Fusiform Cortex, posterior division (R)	HP:0002194	Delayed gross motor development	30	0.000884667	0.00230482	0.383834	0.701136	0.0887703	0.7109	0.982424
PGS001629	Volume of grey matter in X Cerebellum (R)	HP:0002194	Delayed gross motor development	30	-0.000849064	0.00230404	-0.368511	0.712525	0.0882805	0.7199	0.982424
PGS002020	Benign neoplasm of other parts of digestive system	HP:0002194	Delayed gross motor development	30	0.00082527	0.00230047	0.35874	0.719821	0.0879786	0.7173	0.982424
PGS002078	Genital prolapse	HP:0002194	Delayed gross motor development	30	0.000795977	0.00227051	0.350572	0.725941	0.0877324	0.7189	0.982424
PGS002121	RR interval	HP:0002194	Delayed gross motor development	30	-0.000859136	0.00228846	-0.375421	0.707381	0.0884989	0.7147	0.982424
PGS002770	Stroke	HP:0002194	Delayed gross motor development	30	-0.000837035	0.00232143	-0.36057	0.718453	0.0880345	0.7145	0.982424
PGS002762	Gout	HP:0000977	Soft skin	33	-0.000435476	0.00238682	-0.18245	0.855245	0.662288	0.8487	0.982426
PGS000341	Systemic sclerosis	HP:0002474	Expressive language delay	39	-0.00062851	0.00265437	-0.236783	0.812846	0.0733248	0.8073	0.982455
PGS000618	Cancer of brain and nervous system	HP:0002474	Expressive language delay	39	0.000661074	0.002565	0.257728	0.796639	0.0737658	0.808	0.982455
PGS002323	Eczema	HP:0000974	Hyperextensible skin	19	0.00119442	0.00185825	0.642763	0.52044	0.580271	0.5258	0.982461
PGS002342	Neuroticism	HP:0000483	Astigmatism	49	0.0010188	0.00291776	0.349173	0.726991	0.136236	0.7281	0.982466
PGS001070	Volume of ventricular cerebrospinal fluid (normalised for head size)	HP:0004322	Short stature	221	-0.00464698	0.0059852	-0.776411	0.437584	0.175776	0.4285	0.982477
PGS001443	Mean FA in superior fronto-occipital fasciculus on FA skeleton (L)	HP:0004322	Short stature	221	-0.00466138	0.00591972	-0.787433	0.431107	0.176534	0.4284	0.982477
PGS002853	BMI	HP:0002315	Headache	59	-9.33219e-05	0.00309554	-0.0301472	0.975952	1.02222	0.9769	0.982523
PGS001013	Macular degeneration	HP:0000431	Wide nasal bridge	10	0.000751403	0.00133191	0.564153	0.572704	0.228168	0.5762	0.982528
PGS000008	ER-positive Breast Cancer	HP:0000494	Downslanted palpebral fissures	8	-0.000945335	0.00117937	-0.801558	0.422889	0.25219	0.4265	0.982531
PGS000009	ER-negative Breast Cancer	HP:0000494	Downslanted palpebral fissures	8	0.000603554	0.00119949	0.503175	0.614888	0.235752	0.6129	0.982531
PGS000016	Atrial fibrillation	HP:0000494	Downslanted palpebral fissures	8	-0.000895467	0.00123203	-0.726825	0.467405	0.247368	0.4688	0.982531
PGS000069	Serous epithelial ovarian cancer	HP:0000494	Downslanted palpebral fissures	8	0.000873037	0.00118402	0.737349	0.460983	0.248019	0.4626	0.982531
PGS000076	Kidney cancer	HP:0000494	Downslanted palpebral fissures	8	0.000570757	0.00121267	0.470663	0.637925	0.234415	0.639	0.982531
PGS000080	Non-Hodgkin's lymphoma	HP:0000494	Downslanted palpebral fissures	8	0.000661123	0.00119626	0.552659	0.580549	0.237958	0.5939	0.982531
PGS000083	Pancreatic cancer	HP:0000494	Downslanted palpebral fissures	8	-0.000648828	0.00119106	-0.544747	0.585979	0.237592	0.5848	0.982531
PGS000095	High light scatter reticulocyte percentage of red cells	HP:0000494	Downslanted palpebral fissures	8	-0.000579624	0.00119593	-0.484665	0.627959	0.23498	0.6342	0.982531
PGS000103	Monocyte percentage of white cells	HP:0000494	Downslanted palpebral fissures	8	0.000836406	0.00120298	0.695277	0.48695	0.245474	0.4984	0.982531
PGS000128	Hemoglobin A1c	HP:0000494	Downslanted palpebral fissures	8	0.000554762	0.00117946	0.470354	0.638146	0.234402	0.633	0.982531
PGS000145	Depression (ICD-10 defined)	HP:0000494	Downslanted palpebral fissures	8	-0.000525403	0.00115887	-0.453374	0.650321	0.23374	0.6438	0.982531
PGS000222	C-C motif chemokine 4 (CCL4) serum levels	HP:0000494	Downslanted palpebral fissures	8	-0.000749931	0.00118916	-0.630638	0.528338	0.241855	0.5313	0.982531
PGS000225	Macrophage colony-stimulating factor 1 (CSF-1) serum levels	HP:0000494	Downslanted palpebral fissures	8	-0.000942944	0.00119685	-0.787853	0.430862	0.251271	0.4266	0.982531
PGS000226	Cystatin-B (CSTB) serum levels	HP:0000494	Downslanted palpebral fissures	8	0.000584052	0.00118562	0.492612	0.622333	0.235308	0.6291	0.982531
PGS000232	C-X-C motif chemokine 6 (CXCL6) serum levels	HP:0000494	Downslanted palpebral fissures	8	-0.000997848	0.00119395	-0.835753	0.403378	0.254554	0.4125	0.982531
PGS000239	Fibroblast growth factor 23 (FGF-23) serum levels	HP:0000494	Downslanted palpebral fissures	8	-0.000570298	0.00120031	-0.475124	0.634742	0.234593	0.6336	0.982531
PGS000241	Galanin peptides (GAL) serum levels	HP:0000494	Downslanted palpebral fissures	8	0.000731262	0.00118089	0.619248	0.535813	0.241254	0.534	0.982531
PGS000244	Growth hormone (GH) serum levels	HP:0000494	Downslanted palpebral fissures	8	0.000818489	0.00121137	0.675673	0.499314	0.244339	0.4932	0.982531
PGS000245	Proheparin-binding EGF-like growth factor (HB-EGF) serum levels	HP:0000494	Downslanted palpebral fissures	8	-0.000682738	0.00120436	-0.56689	0.570842	0.238631	0.5761	0.982531
PGS000259	Leptin (LEP) serum levels	HP:0000494	Downslanted palpebral fissures	8	0.000678556	0.00119503	0.567817	0.570213	0.238675	0.5707	0.982531
PGS000260	Lectin-like oxidized LDL receptor 1 (LOX-1) serum levels	HP:0000494	Downslanted palpebral fissures	8	0.000612936	0.00117386	0.522155	0.601611	0.236574	0.5976	0.982531
PGS000265	Matrix metalloproteinase-10 (MMP-10) serum levels	HP:0000494	Downslanted palpebral fissures	8	-0.000793666	0.0011827	-0.671061	0.502247	0.244077	0.5017	0.982531
PGS000278	Pentraxin-related protein PTX3 (PTX3) serum levels	HP:0000494	Downslanted palpebral fissures	8	0.000704378	0.00118793	0.592947	0.553274	0.239907	0.5527	0.982531
PGS000279	Receptor for advanced glycosylation end products (RAGE) serum levels	HP:0000494	Downslanted palpebral fissures	8	0.000959362	0.00120689	0.794903	0.42675	0.251742	0.428	0.982531
PGS000291	TNF-related apoptosis-inducing ligand receptor 2 (TRAIL-R2) serum levels	HP:0000494	Downslanted palpebral fissures	8	0.000904883	0.00116736	0.775156	0.438325	0.250433	0.4435	0.982531
PGS000293	Urokinase plasminogen activator surface receptor (U-PAR) serum levels	HP:0000494	Downslanted palpebral fissures	8	0.000835872	0.00118441	0.705726	0.480428	0.246092	0.4813	0.982531
PGS000315	Immunoglobulin E (IgE)	HP:0000494	Downslanted palpebral fissures	8	0.000889892	0.00120838	0.736433	0.46154	0.247962	0.4672	0.982531
PGS000321	Serum testosterone levels	HP:0000494	Downslanted palpebral fissures	8	-0.000625068	0.0012066	-0.518043	0.604477	0.236393	0.604	0.982531
PGS000326	Rheumatoid-factor-negative Polyarthritis (Juvenile Idiophatic Arthritis)	HP:0000494	Downslanted palpebral fissures	8	-0.000852091	0.00119354	-0.71392	0.475347	0.246583	0.5303	0.982531
PGS000333	Prostate cancer	HP:0000494	Downslanted palpebral fissures	8	0.000816038	0.00118671	0.687648	0.491742	0.245028	0.4888	0.982531
PGS000341	Systemic sclerosis	HP:0000494	Downslanted palpebral fissures	8	0.000734711	0.00120913	0.607634	0.543489	0.240652	0.5455	0.982531
PGS000366	Cancer of esophagus	HP:0000494	Downslanted palpebral fissures	8	-0.000829041	0.00119467	-0.69395	0.487782	0.245396	0.4887	0.982531
PGS000384	Malignant neoplasm of rectum, rectosigmoid junction, and anus	HP:0000494	Downslanted palpebral fissures	8	0.000636694	0.00119426	0.533126	0.593996	0.237063	0.5936	0.982531
PGS000387	Cancer within the respiratory system	HP:0000494	Downslanted palpebral fissures	8	0.000956552	0.00117632	0.813176	0.416199	0.252982	0.4166	0.982531
PGS000395	Cancer of bronchus; lung	HP:0000494	Downslanted palpebral fissures	8	0.000966644	0.00116889	0.826978	0.408333	0.253938	0.4123	0.982531
PGS000405	Skin cancer	HP:0000494	Downslanted palpebral fissures	8	-0.000933301	0.00120844	-0.772321	0.440001	0.250248	0.4388	0.982531
PGS000597	Malignant neoplasm of testis	HP:0000494	Downslanted palpebral fissures	8	0.000543403	0.00118134	0.459988	0.645567	0.233995	0.6434	0.982531
PGS000614	Cancer of bladder	HP:0000494	Downslanted palpebral fissures	8	0.000769175	0.00118377	0.649765	0.515907	0.242889	0.5183	0.982531
PGS000618	Cancer of brain and nervous system	HP:0000494	Downslanted palpebral fissures	8	-0.000653356	0.00116844	-0.55917	0.576099	0.238264	0.5753	0.982531
PGS000655	Non-alcoholic fatty liver disease	HP:0000494	Downslanted palpebral fissures	8	-0.000843586	0.00118064	-0.714514	0.47498	0.246619	0.4804	0.982531
PGS000656	Non-alcoholic fatty liver disease activity score	HP:0000494	Downslanted palpebral fissures	8	-0.000631258	0.00117573	-0.536906	0.591383	0.237233	0.5963	0.982531
PGS000681	Direct bilirubin [umol/L]	HP:0000494	Downslanted palpebral fissures	8	0.000641686	0.00119673	0.5362	0.591871	0.237201	0.5948	0.982531
PGS000682	eGFR [ml/min/1.73m2]	HP:0000494	Downslanted palpebral fissures	8	0.000711158	0.00119913	0.593064	0.553195	0.239913	0.5625	0.982531
PGS000691	Non-albumin protein [g/L]	HP:0000494	Downslanted palpebral fissures	8	0.000606495	0.00117817	0.514778	0.606756	0.236251	0.6113	0.982531
PGS000696	Testosterone [nmol/L]	HP:0000494	Downslanted palpebral fissures	8	-0.000971079	0.00120614	-0.805111	0.420837	0.252431	0.421	0.982531
PGS000705	Gallstones	HP:0000494	Downslanted palpebral fissures	8	-0.000964079	0.00120127	-0.802548	0.422316	0.252257	0.4227	0.982531
PGS000708	Kidney failure	HP:0000494	Downslanted palpebral fissures	8	-0.000658389	0.00118626	-0.555014	0.578938	0.238068	0.5722	0.982531
PGS000726	Cirrhosis	HP:0000494	Downslanted palpebral fissures	8	-0.000679661	0.00118595	-0.573096	0.566634	0.23893	0.5697	0.982531
PGS000763	Hearing aid use	HP:0000494	Downslanted palpebral fissures	8	0.000699851	0.00118027	0.592961	0.553264	0.239908	0.5449	0.982531
PGS000822	Urinary albumin to creatinine ratio	HP:0000494	Downslanted palpebral fissures	8	0.000579425	0.00121479	0.476977	0.633423	0.234667	0.6212	0.982531
PGS000837	Insulin sensitivity index	HP:0000494	Downslanted palpebral fissures	8	0.000592265	0.00119364	0.496185	0.61981	0.235457	0.6233	0.982531
PGS000843	WHR adjusted for BMI	HP:0000494	Downslanted palpebral fissures	8	-0.000644171	0.00119273	-0.540081	0.589192	0.237378	0.5956	0.982531
PGS000870	Cystic fibrosis related diabetes	HP:0000494	Downslanted palpebral fissures	8	-0.000745058	0.00119031	-0.625936	0.531417	0.241605	0.534	0.982531
PGS000871	Insulin secretion	HP:0000494	Downslanted palpebral fissures	8	-0.000620679	0.00119784	-0.518166	0.604391	0.236398	0.6064	0.982531
PGS000903	Parkinson's disease	HP:0000494	Downslanted palpebral fissures	8	-0.000741025	0.0011823	-0.626765	0.530874	0.241649	0.5204	0.982531
PGS000906	Longevity	HP:0000494	Downslanted palpebral fissures	8	0.000698459	0.00118015	0.591838	0.554016	0.239852	0.5506	0.982531
PGS000929	All cause dementia (algorithmically-defined)	HP:0000494	Downslanted palpebral fissures	8	0.00100127	0.0012327	0.812258	0.416726	0.252919	0.4257	0.982531
PGS000943	Cholecystitis (time-to-event)	HP:0000494	Downslanted palpebral fissures	8	-0.000782747	0.00119389	-0.65563	0.512126	0.243212	0.5439	0.982531
PGS000945	Dementia in alzheimer's disease (time-to-event)	HP:0000494	Downslanted palpebral fissures	8	0.000626456	0.00123126	0.508794	0.610944	0.235992	0.6241	0.982531
PGS000947	Mouth ulcers	HP:0000494	Downslanted palpebral fissures	8	0.000711327	0.00120159	0.591988	0.553915	0.239859	0.5527	0.982531
PGS000956	Right heel quantitative ultrasound index (QUI), direct entry	HP:0000494	Downslanted palpebral fissures	8	0.000568994	0.00121257	0.469247	0.638936	0.234358	0.6456	0.982531
PGS000959	Connective tissue disorder	HP:0000494	Downslanted palpebral fissures	8	-0.000698093	0.00120535	-0.579163	0.562534	0.239225	0.5601	0.982531
PGS000960	Other systemic involvement of connective tissue (time-to-event)	HP:0000494	Downslanted palpebral fissures	8	-0.000763993	0.00119573	-0.638935	0.522927	0.2423	0.5228	0.982531
PGS000967	Coxarthrosis [arthrosis of hip] (time-to-event)	HP:0000494	Downslanted palpebral fissures	8	0.00085024	0.00120166	0.707556	0.479291	0.246201	0.4796	0.982531
PGS000984	Frequency of playing computer games	HP:0000494	Downslanted palpebral fissures	8	-0.000713587	0.00119466	-0.597313	0.550356	0.240127	0.5552	0.982531
PGS000989	Reticulocyte %	HP:0000494	Downslanted palpebral fissures	8	-0.000883474	0.00116541	-0.758082	0.448477	0.249328	0.4558	0.982531
PGS000990	Retinal detachments and breaks (time-to-event)	HP:0000494	Downslanted palpebral fissures	8	0.000842618	0.00118284	0.712371	0.476305	0.24649	0.4764	0.982531
PGS000994	Tea intake	HP:0000494	Downslanted palpebral fissures	8	-0.000701336	0.00121593	-0.576789	0.564137	0.239109	0.5641	0.982531
PGS000995	Dentures	HP:0000494	Downslanted palpebral fissures	8	0.00083351	0.00119733	0.696142	0.486409	0.245525	0.4826	0.982531
PGS000997	Diverticular disease of intestine (time-to-event)	HP:0000494	Downslanted palpebral fissures	8	-0.000740043	0.00122164	-0.605777	0.544721	0.240557	0.5485	0.982531
PGS000998	Comparative body height at age 10	HP:0000494	Downslanted palpebral fissures	8	0.000744447	0.00118954	0.625827	0.531489	0.241599	0.5312	0.982531
PGS001005	Number of self reported cancers	HP:0000494	Downslanted palpebral fissures	8	0.000627216	0.0012165	0.515592	0.606188	0.236286	0.6026	0.982531
PGS001006	Weight change compared with 1 year ago	HP:0000494	Downslanted palpebral fissures	8	-0.000868779	0.00120073	-0.723544	0.469417	0.247167	0.4773	0.982531
PGS001007	Age at first sexual intercourse	HP:0000494	Downslanted palpebral fissures	8	0.000644607	0.00119367	0.54002	0.589234	0.237375	0.5943	0.982531
PGS001028	Diabetic eye disease	HP:0000494	Downslanted palpebral fissures	8	-0.000571597	0.00120402	-0.474739	0.635017	0.234577	0.6274	0.982531
PGS001030	Pulmonary fibrosis	HP:0000494	Downslanted palpebral fissures	8	-0.000855926	0.0011561	-0.74036	0.459155	0.248206	0.4616	0.982531
PGS001039	Right heel bone mineral density (BMD) T-score, automated	HP:0000494	Downslanted palpebral fissures	8	0.000569092	0.00121256	0.469331	0.638876	0.234362	0.6366	0.982531
PGS001049	Risk taking behaviour	HP:0000494	Downslanted palpebral fissures	8	-0.000958487	0.0011752	-0.815598	0.414812	0.253149	0.4159	0.982531
PGS001070	Volume of ventricular cerebrospinal fluid (normalised for head size)	HP:0000494	Downslanted palpebral fissures	8	-0.000830639	0.00119329	-0.69609	0.486441	0.245522	0.4858	0.982531
PGS001074	Types of physical activity in last 4 weeks (other exercises)	HP:0000494	Downslanted palpebral fissures	8	0.000623151	0.00119242	0.522594	0.601306	0.236593	0.5989	0.982531
PGS001080	Freq. of tiredness / lethargy in last 2 weeks	HP:0000494	Downslanted palpebral fissures	8	-0.000571716	0.00117669	-0.485867	0.627106	0.235029	0.6152	0.982531
PGS001081	JC VP1 antigen for Human Polyomavirus JCV	HP:0000494	Downslanted palpebral fissures	8	-0.000827864	0.00118719	-0.69733	0.485665	0.245594	0.4926	0.982531
PGS001082	MC VP1 antigen for Merkel Cell Polyomavirus	HP:0000494	Downslanted palpebral fissures	8	-0.000710913	0.00118988	-0.597466	0.550253	0.240134	0.559	0.982531
PGS001099	Spherical power (left eye)	HP:0000494	Downslanted palpebral fissures	8	0.000746213	0.00117352	0.635875	0.52492	0.242135	0.5273	0.982531
PGS001103	Body fat percentage (left leg)	HP:0000494	Downslanted palpebral fissures	8	-0.000940393	0.00117818	-0.798174	0.42485	0.251962	0.4276	0.982531
PGS001105	Body fat percentage (trunk fat)	HP:0000494	Downslanted palpebral fissures	8	-0.000705527	0.00120037	-0.587758	0.556751	0.239649	0.559	0.982531
PGS001110	Reactive arthropathies (time-to-event)	HP:0000494	Downslanted palpebral fissures	8	0.000671109	0.0011965	0.560896	0.574922	0.238346	0.5811	0.982531
PGS001112	Aspirin	HP:0000494	Downslanted palpebral fissures	8	-0.000641967	0.00118398	-0.542213	0.587723	0.237475	0.5878	0.982531
PGS001117	Started insulin within one year diagnosis of diabetes	HP:0000494	Downslanted palpebral fissures	8	0.000691516	0.001177	0.587525	0.556907	0.239637	0.5689	0.982531
PGS001127	Never Smoker	HP:0000494	Downslanted palpebral fissures	8	-0.000884952	0.00119188	-0.742485	0.457867	0.24834	0.4525	0.982531
PGS001141	Facial ageing (looking younger than you are)	HP:0000494	Downslanted palpebral fissures	8	-0.000555278	0.00118439	-0.468832	0.639233	0.234342	0.6407	0.982531
PGS001156	Impedance (right arm)	HP:0000494	Downslanted palpebral fissures	8	0.000750029	0.00117486	0.638397	0.523277	0.242271	0.5263	0.982531
PGS001158	Left leg mass (predicted)	HP:0000494	Downslanted palpebral fissures	8	-0.00058568	0.00117092	-0.500188	0.616989	0.235625	0.6202	0.982531
PGS001166	Leg fat free mass (L)	HP:0000494	Downslanted palpebral fissures	8	-0.00063208	0.00117144	-0.539573	0.589542	0.237355	0.5798	0.982531
PGS001174	Cholelithiasis (time-to-event)	HP:0000494	Downslanted palpebral fissures	8	-0.000982998	0.00119366	-0.823515	0.410298	0.253697	0.4113	0.982531
PGS001243	Ankle spacing width (R)	HP:0000494	Downslanted palpebral fissures	8	-0.000799423	0.00118278	-0.675882	0.499181	0.244351	0.4938	0.982531
PGS001250	Calculus of kidney and ureter (time-to-event)	HP:0000494	Downslanted palpebral fissures	8	0.000750179	0.00119817	0.626105	0.531306	0.241614	0.5268	0.982531
PGS001251	Other interstitial pulmonary diseases (time-to-event)	HP:0000494	Downslanted palpebral fissures	8	-0.000553954	0.00115946	-0.477768	0.63286	0.234699	0.6427	0.982531
PGS001258	Radius fracture	HP:0000494	Downslanted palpebral fissures	8	-0.000746255	0.00119664	-0.623628	0.532932	0.241483	0.5326	0.982531
PGS001259	Hayfever/allergic rhinitis	HP:0000494	Downslanted palpebral fissures	8	0.000893977	0.00120223	0.743596	0.457195	0.248409	0.4607	0.982531
PGS001277	PE +/- DVT	HP:0000494	Downslanted palpebral fissures	8	-0.000727492	0.00117427	-0.619528	0.535628	0.241268	0.5314	0.982531
PGS001280	PE (time-to-event)	HP:0000494	Downslanted palpebral fissures	8	-0.00087969	0.00117473	-0.748843	0.454026	0.24874	0.4531	0.982531
PGS001298	Obesity (time-to-event)	HP:0000494	Downslanted palpebral fissures	8	0.000858976	0.00118829	0.72287	0.469831	0.247126	0.4724	0.982531
PGS001309	Other rheumatoid arthritis (time-to-event)	HP:0000494	Downslanted palpebral fissures	8	0.000942246	0.00120065	0.784783	0.43266	0.251067	0.4285	0.982531
PGS001324	Family history of high blood pressure	HP:0000494	Downslanted palpebral fissures	8	-0.000704499	0.00118636	-0.593831	0.552682	0.239952	0.5539	0.982531
PGS001326	Emphysema	HP:0000494	Downslanted palpebral fissures	8	-0.000947496	0.00119285	-0.794316	0.427091	0.251702	0.4167	0.982531
PGS001328	Family history of diabetes	HP:0000494	Downslanted palpebral fissures	8	-0.000729083	0.00119877	-0.608192	0.543119	0.240681	0.5468	0.982531
PGS001329	Unspecified diabetes mellitus (time-to-event)	HP:0000494	Downslanted palpebral fissures	8	-0.000798659	0.00119349	-0.669179	0.503447	0.24397	0.5009	0.982531
PGS001346	Asthma (time-to-event)	HP:0000494	Downslanted palpebral fissures	8	0.000961469	0.00119832	0.802351	0.422431	0.252244	0.4126	0.982531
PGS001347	Family history of Alzheimer's/dementia	HP:0000494	Downslanted palpebral fissures	8	0.000662527	0.00123096	0.538219	0.590476	0.237293	0.5977	0.982531
PGS001350	Fasting glucose	HP:0000494	Downslanted palpebral fissures	8	-0.000977648	0.00121282	-0.806094	0.42027	0.252498	0.4199	0.982531
PGS001351	Fasting insulin	HP:0000494	Downslanted palpebral fissures	8	-0.000730843	0.00119205	-0.613098	0.539871	0.240934	0.543	0.982531
PGS001361	3mm strong meridian angle (L)	HP:0000494	Downslanted palpebral fissures	8	0.000900231	0.00120402	0.747685	0.454725	0.248667	0.4541	0.982531
PGS001371	Age diabetes diagnosed	HP:0000494	Downslanted palpebral fissures	8	-0.000940268	0.00117126	-0.802785	0.42218	0.252274	0.4334	0.982531
PGS001377	Basophill %	HP:0000494	Downslanted palpebral fissures	8	-0.000628263	0.00117453	-0.534907	0.592765	0.237143	0.5947	0.982531
PGS001385	Degree bothered by headaches in the last 3 months	HP:0000494	Downslanted palpebral fissures	8	-0.000621768	0.00118606	-0.524231	0.600167	0.236665	0.6103	0.982531
PGS001387	Degree bothered by urinary frequency/bladder irritability in the last 3 months	HP:0000494	Downslanted palpebral fissures	8	0.000945001	0.00117994	0.80089	0.423276	0.252145	0.4205	0.982531
PGS001398	Friendship satisfaction	HP:0000494	Downslanted palpebral fissures	8	-0.00067979	0.00121177	-0.56099	0.574858	0.23835	0.576	0.982531
PGS001404	Heel bone mineral density (BMD) (R)	HP:0000494	Downslanted palpebral fissures	8	0.000576223	0.00121718	0.473408	0.635966	0.234524	0.6429	0.982531
PGS001410	Intra-ocular pressure, corneal-compensated (R)	HP:0000494	Downslanted palpebral fissures	8	0.00089595	0.00121527	0.737243	0.461048	0.248012	0.4661	0.982531
PGS001411	Intra-ocular pressure, Goldmann-correlated (L)	HP:0000494	Downslanted palpebral fissures	8	0.00069883	0.00119661	0.584009	0.55927	0.239463	0.5566	0.982531
PGS001415	Mean FA in anterior limb of internal capsule on FA skeleton (L)	HP:0000494	Downslanted palpebral fissures	8	-0.000670002	0.00118699	-0.564456	0.572498	0.238515	0.5691	0.982531
PGS001416	Mean FA in anterior limb of internal capsule on FA skeleton (R)	HP:0000494	Downslanted palpebral fissures	8	-0.000923688	0.00121296	-0.761516	0.446425	0.249548	0.4458	0.982531
PGS001420	Mean FA in cingulum cingulate gyrus on FA skeleton (R)	HP:0000494	Downslanted palpebral fissures	8	0.000639716	0.00122336	0.522918	0.601081	0.236607	0.5952	0.982531
PGS001421	Mean FA in cingulum hippocampus on FA skeleton (L)	HP:0000494	Downslanted palpebral fissures	8	0.000556155	0.00119884	0.463912	0.642753	0.234148	0.6462	0.982531
PGS001423	Mean FA in corticospinal tract on FA skeleton (R)	HP:0000494	Downslanted palpebral fissures	8	0.000582186	0.00117231	0.496613	0.619508	0.235475	0.6262	0.982531
PGS001425	Mean FA in fornix cres+stria terminalis on FA skeleton (R)	HP:0000494	Downslanted palpebral fissures	8	-0.000913859	0.00119881	-0.762304	0.445955	0.249599	0.4316	0.982531
PGS001432	Mean FA in posterior thalamic radiation on FA skeleton (L)	HP:0000494	Downslanted palpebral fissures	8	0.000766979	0.00118483	0.647334	0.517479	0.242756	0.5092	0.982531
PGS001437	Mean FA in sagittal stratum on FA skeleton (R)	HP:0000494	Downslanted palpebral fissures	8	-0.000657461	0.00121122	-0.542808	0.587313	0.237503	0.5841	0.982531
PGS001438	Mean FA in splenium of corpus callosum on FA skeleton	HP:0000494	Downslanted palpebral fissures	8	-0.000726423	0.00117176	-0.619941	0.535356	0.24129	0.535	0.982531
PGS001444	Mean FA in superior fronto-occipital fasciculus on FA skeleton (R)	HP:0000494	Downslanted palpebral fissures	8	0.000852243	0.00117576	0.724842	0.468621	0.247246	0.4756	0.982531
PGS001445	Mean FA in superior longitudinal fasciculus on FA skeleton (L)	HP:0000494	Downslanted palpebral fissures	8	0.00075623	0.00118571	0.637788	0.523673	0.242238	0.513	0.982531
PGS001451	Mean ICVF in anterior corona radiata on FA skeleton (R)	HP:0000494	Downslanted palpebral fissures	8	-0.000936127	0.00119168	-0.785549	0.43221	0.251118	0.4427	0.982531
PGS001454	Mean ICVF in body of corpus callosum on FA skeleton	HP:0000494	Downslanted palpebral fissures	8	-0.000562243	0.00117859	-0.477047	0.633373	0.23467	0.6353	0.982531
PGS001462	Mean ICVF in external capsule on FA skeleton (R)	HP:0000494	Downslanted palpebral fissures	8	-0.000914777	0.00117754	-0.776856	0.437321	0.250544	0.4273	0.982531
PGS001463	Mean ICVF in fornix cres+stria terminalis on FA skeleton (L)	HP:0000494	Downslanted palpebral fissures	8	0.000616046	0.00118116	0.521562	0.602024	0.236548	0.5977	0.982531
PGS001465	Mean ICVF in fornix on FA skeleton	HP:0000494	Downslanted palpebral fissures	8	-0.000553254	0.00118318	-0.467598	0.640115	0.234293	0.6438	0.982531
PGS001467	Mean ICVF in inferior cerebellar peduncle on FA skeleton (L)	HP:0000494	Downslanted palpebral fissures	8	-0.000548947	0.00118827	-0.461972	0.644144	0.234072	0.6441	0.982531
PGS001473	Mean ICVF in posterior corona radiata on FA skeleton (R)	HP:0000494	Downslanted palpebral fissures	8	0.000732552	0.00118611	0.617607	0.536894	0.241168	0.5416	0.982531
PGS001475	Mean ICVF in posterior limb of internal capsule on FA skeleton (R)	HP:0000494	Downslanted palpebral fissures	8	-0.000899848	0.00118512	-0.759286	0.447757	0.249405	0.4434	0.982531
PGS001478	Mean ICVF in retrolenticular part of internal capsule on FA skeleton (L)	HP:0000494	Downslanted palpebral fissures	8	-0.000674953	0.00120194	-0.561553	0.574474	0.238377	0.5614	0.982531
PGS001480	Mean ICVF in sagittal stratum on FA skeleton (L)	HP:0000494	Downslanted palpebral fissures	8	-0.00091943	0.00119634	-0.768536	0.442246	0.250001	0.4427	0.982531
PGS001481	Mean ICVF in sagittal stratum on FA skeleton (R)	HP:0000494	Downslanted palpebral fissures	8	-0.000672013	0.00119616	-0.561809	0.574299	0.238389	0.5699	0.982531
PGS001489	Mean ICVF in superior longitudinal fasciculus on FA skeleton (R)	HP:0000494	Downslanted palpebral fissures	8	-0.000604564	0.00119797	-0.504657	0.613846	0.235815	0.6142	0.982531
PGS001506	Mean ISOVF in superior corona radiata on FA skeleton (R)	HP:0000494	Downslanted palpebral fissures	8	-0.000615951	0.00121098	-0.50864	0.611052	0.235985	0.6058	0.982531
PGS001512	Median T2star in putamen (R)	HP:0000494	Downslanted palpebral fissures	8	0.000899826	0.00119509	0.752935	0.451564	0.248999	0.4547	0.982531
PGS001513	Median T2star in thalamus (R)	HP:0000494	Downslanted palpebral fissures	8	0.000573623	0.0011889	0.482481	0.629509	0.23489	0.627	0.982531
PGS001514	Non-cancer illness year/age first occurred	HP:0000494	Downslanted palpebral fissures	8	0.000849231	0.00119636	0.709847	0.477869	0.246338	0.4841	0.982531
PGS001519	Position of pulse wave notch	HP:0000494	Downslanted palpebral fissures	8	-0.000823194	0.00118681	-0.693616	0.487991	0.245376	0.4815	0.982531
PGS001522	Psoriatic and enteropathic arthropathies (time-to-event)	HP:0000494	Downslanted palpebral fissures	8	0.000755733	0.00117268	0.644449	0.519347	0.242598	0.5152	0.982531
PGS001531	Speed of sound through heel (R)	HP:0000494	Downslanted palpebral fissures	8	0.000571408	0.00120765	0.473155	0.636146	0.234514	0.634	0.982531
PGS001533	Tinnitus severity	HP:0000494	Downslanted palpebral fissures	8	-0.000951642	0.00120729	-0.788246	0.430632	0.251297	0.43	0.982531
PGS001546	Volume of grey matter in Amygdala (L)	HP:0000494	Downslanted palpebral fissures	8	-0.000682172	0.00116505	-0.585531	0.558247	0.239538	0.5618	0.982531
PGS001548	Volume of grey matter in Central Opercular Cortex (L)	HP:0000494	Downslanted palpebral fissures	8	-0.000821426	0.00117376	-0.699825	0.484105	0.245742	0.4898	0.982531
PGS001550	Volume of grey matter in Cingulate Gyrus, anterior division (L)	HP:0000494	Downslanted palpebral fissures	8	-0.000801183	0.00118804	-0.674374	0.500139	0.244265	0.4994	0.982531
PGS001557	Volume of grey matter in Frontal Operculum Cortex (L)	HP:0000494	Downslanted palpebral fissures	8	0.000808049	0.00119048	0.678759	0.497357	0.244515	0.4984	0.982531
PGS001558	Volume of grey matter in Frontal Orbital Cortex (L)	HP:0000494	Downslanted palpebral fissures	8	-0.000657581	0.00117892	-0.557783	0.577045	0.238199	0.5737	0.982531
PGS001565	Volume of grey matter in I-IV Cerebellum (L)	HP:0000494	Downslanted palpebral fissures	8	0.00084043	0.00120439	0.697804	0.485369	0.245622	0.4846	0.982531
PGS001569	Volume of grey matter in Insular Cortex (L)	HP:0000494	Downslanted palpebral fissures	8	-0.000600006	0.00118931	-0.5045	0.613957	0.235808	0.6239	0.982531
PGS001570	Volume of grey matter in Insular Cortex (R)	HP:0000494	Downslanted palpebral fissures	8	0.000846851	0.00119345	0.709582	0.478033	0.246322	0.483	0.982531
PGS001573	Volume of grey matter in IX Cerebellum (R)	HP:0000494	Downslanted palpebral fissures	8	-0.000881911	0.00117774	-0.748814	0.454044	0.248738	0.4428	0.982531
PGS001574	Volume of grey matter in Lateral Occipital Cortex, inferior division (R)	HP:0000494	Downslanted palpebral fissures	8	-0.000589162	0.00119306	-0.493825	0.621475	0.235358	0.6203	0.982531
PGS001576	Volume of grey matter in Lingual Gyrus (R)	HP:0000494	Downslanted palpebral fissures	8	-0.000807301	0.00119752	-0.674142	0.500287	0.244252	0.5047	0.982531
PGS001583	Volume of grey matter in Parahippocampal Gyrus, anterior division (L)	HP:0000494	Downslanted palpebral fissures	8	0.000576696	0.00118599	0.486255	0.626831	0.235045	0.6299	0.982531
PGS001593	Volume of grey matter in Putamen (L)	HP:0000494	Downslanted palpebral fissures	8	-0.000634207	0.00117803	-0.538361	0.590379	0.237299	0.5918	0.982531
PGS001594	Volume of grey matter in Putamen (R)	HP:0000494	Downslanted palpebral fissures	8	-0.00080731	0.00119551	-0.675283	0.499562	0.244317	0.4944	0.982531
PGS001601	Volume of grey matter in Supracalcarine Cortex (L)	HP:0000494	Downslanted palpebral fissures	8	0.000737779	0.00121652	0.606468	0.544262	0.240592	0.5489	0.982531
PGS001602	Volume of grey matter in Supracalcarine Cortex (R)	HP:0000494	Downslanted palpebral fissures	8	-0.000617732	0.00119906	-0.515182	0.606474	0.236268	0.6132	0.982531
PGS001606	Volume of grey matter in Temporal Pole (L)	HP:0000494	Downslanted palpebral fissures	8	0.000930544	0.00119308	0.779952	0.435497	0.250748	0.4431	0.982531
PGS001610	Volume of grey matter in V Cerebellum (L)	HP:0000494	Downslanted palpebral fissures	8	-0.000660844	0.00120475	-0.548534	0.583377	0.237766	0.5841	0.982531
PGS001612	Volume of grey matter in Ventral Striatum (L)	HP:0000494	Downslanted palpebral fissures	8	-0.000884546	0.00116994	-0.75606	0.449688	0.249198	0.4533	0.982531
PGS001613	Volume of grey matter in Ventral Striatum (R)	HP:0000494	Downslanted palpebral fissures	8	-0.000570066	0.00116623	-0.48881	0.625022	0.23515	0.6299	0.982531
PGS001614	Volume of grey matter in Vermis Crus II Cerebellum	HP:0000494	Downslanted palpebral fissures	8	-0.000786631	0.00120301	-0.653884	0.51325	0.243116	0.5056	0.982531
PGS001615	Volume of grey matter in Vermis IX Cerebellum	HP:0000494	Downslanted palpebral fissures	8	-0.000934656	0.00117431	-0.79592	0.426158	0.25181	0.4236	0.982531
PGS001621	Volume of grey matter in VI Cerebellum (L)	HP:0000494	Downslanted palpebral fissures	8	-0.000779129	0.00118922	-0.655162	0.512427	0.243186	0.5061	0.982531
PGS001625	Volume of grey matter in VIIIa Cerebellum (L)	HP:0000494	Downslanted palpebral fissures	8	-0.000577109	0.00118818	-0.485708	0.627219	0.235022	0.6302	0.982531
PGS001636	Volume of putamen (R)	HP:0000494	Downslanted palpebral fissures	8	-0.00076299	0.00115263	-0.661955	0.508064	0.243564	0.514	0.982531
PGS001638	Volume of thalamus (R)	HP:0000494	Downslanted palpebral fissures	8	-0.000840706	0.00120437	-0.698045	0.485218	0.245637	0.4797	0.982531
PGS001640	Volume of white matter	HP:0000494	Downslanted palpebral fissures	8	0.00094416	0.00117699	0.802183	0.422528	0.252233	0.4229	0.982531
PGS001641	Volume of white matter (normalised for head size)	HP:0000494	Downslanted palpebral fissures	8	-0.000693278	0.00120531	-0.575187	0.565219	0.239031	0.5678	0.982531
PGS001645	WA FA in tract anterior thalamic radiation (L)	HP:0000494	Downslanted palpebral fissures	8	0.000833901	0.00117229	0.711342	0.476942	0.246428	0.4825	0.982531
PGS001651	WA FA in tract forceps minor	HP:0000494	Downslanted palpebral fissures	8	-0.000825106	0.00119403	-0.691028	0.489616	0.245225	0.4922	0.982531
PGS001654	WA FA in tract inferior longitudinal fasciculus (L)	HP:0000494	Downslanted palpebral fissures	8	-0.000813664	0.00117004	-0.695417	0.486862	0.245482	0.4892	0.982531
PGS001655	WA FA in tract inferior longitudinal fasciculus (R)	HP:0000494	Downslanted palpebral fissures	8	-0.000732954	0.00119984	-0.610875	0.541341	0.240819	0.5442	0.982531
PGS001667	WA ICVF in tract corticospinal tract (L)	HP:0000494	Downslanted palpebral fissures	8	-0.00058862	0.00118226	-0.497879	0.618616	0.235528	0.622	0.982531
PGS001689	WA ISOVF in tract acoustic radiation (R)	HP:0000494	Downslanted palpebral fissures	8	-0.000635518	0.00118918	-0.534417	0.593103	0.237121	0.5812	0.982531
PGS001690	WA ISOVF in tract anterior thalamic radiation (R)	HP:0000494	Downslanted palpebral fissures	8	0.000747452	0.00121402	0.615683	0.538163	0.241068	0.5334	0.982531
PGS001691	WA ISOVF in tract cingulate gyrus part of cingulum (L)	HP:0000494	Downslanted palpebral fissures	8	0.000701773	0.00119063	0.589413	0.55564	0.239731	0.5499	0.982531
PGS001697	WA ISOVF in tract posterior thalamic radiation (R)	HP:0000494	Downslanted palpebral fissures	8	0.000843247	0.0011908	0.708132	0.478933	0.246235	0.4804	0.982531
PGS001714	WA L2 in tract acoustic radiation (R)	HP:0000494	Downslanted palpebral fissures	8	0.000579202	0.0012066	0.48003	0.63125	0.234791	0.6306	0.982531
PGS001720	WA L2 in tract forceps minor	HP:0000494	Downslanted palpebral fissures	8	0.000953868	0.00118201	0.806985	0.419756	0.252559	0.4159	0.982531
PGS001721	WA L2 in tract inferior fronto-occipital fasciculus (L)	HP:0000494	Downslanted palpebral fissures	8	0.000758501	0.00119824	0.633014	0.526786	0.241982	0.5216	0.982531
PGS001726	WA L2 in tract superior thalamic radiation (L)	HP:0000494	Downslanted palpebral fissures	8	-0.000882656	0.00119788	-0.736847	0.461288	0.247987	0.4584	0.982531
PGS001735	WA L3 in tract inferior fronto-occipital fasciculus (L)	HP:0000494	Downslanted palpebral fissures	8	0.000888635	0.00120128	0.739742	0.45953	0.248168	0.459	0.982531
PGS001745	WA MD in tract anterior thalamic radiation (L)	HP:0000494	Downslanted palpebral fissures	8	0.00070514	0.00119162	0.591751	0.554074	0.239847	0.5537	0.982531
PGS001754	WA MD in tract superior longitudinal fasciculus (L)	HP:0000494	Downslanted palpebral fissures	8	0.000801059	0.00118511	0.675935	0.499148	0.244354	0.4992	0.982531
PGS001759	WA MO in tract forceps minor	HP:0000494	Downslanted palpebral fissures	8	0.000555587	0.00120362	0.461595	0.644414	0.234058	0.6456	0.982531
PGS001764	WA MO in tract superior longitudinal fasciculus (L)	HP:0000494	Downslanted palpebral fissures	8	0.000665364	0.00118271	0.562574	0.573778	0.238425	0.5752	0.982531
PGS001765	WA MO in tract superior thalamic radiation (R)	HP:0000494	Downslanted palpebral fissures	8	-0.000713691	0.00119791	-0.595778	0.551381	0.240049	0.5519	0.982531
PGS001766	WA OD in tract corticospinal tract (L)	HP:0000494	Downslanted palpebral fissures	8	-0.000475799	0.0011786	-0.403698	0.686471	0.231942	0.5908	0.982531
PGS001767	WA OD in tract inferior longitudinal fasciculus (R)	HP:0000494	Downslanted palpebral fissures	8	-0.000764428	0.00120418	-0.63481	0.525614	0.242078	0.5128	0.982531
PGS001784	Abdominal aortic aneurysm	HP:0000494	Downslanted palpebral fissures	8	0.000686368	0.00117718	0.583063	0.559907	0.239416	0.5628	0.982531
PGS001785	Acute appendicitis	HP:0000494	Downslanted palpebral fissures	8	-0.000644553	0.00116911	-0.551319	0.581467	0.237896	0.5819	0.982531
PGS001788	Chronic obstructive pulmonary disease	HP:0000494	Downslanted palpebral fissures	8	0.000587612	0.00119314	0.492491	0.622418	0.235303	0.6214	0.982531
PGS001852	Duodenitis	HP:0000494	Downslanted palpebral fissures	8	0.000798891	0.00119371	0.66925	0.503401	0.243974	0.51	0.982531
PGS002029	Disorders of lipoid metabolism	HP:0000494	Downslanted palpebral fissures	8	0.000532081	0.00116549	0.456531	0.64805	0.233861	0.6439	0.982531
PGS002033	Overweight, obesity and other hyperalimentation	HP:0000494	Downslanted palpebral fissures	8	-0.000807989	0.001185	-0.681848	0.495402	0.244693	0.4943	0.982531
PGS002049	Pulmonary heart disease	HP:0000494	Downslanted palpebral fissures	8	-0.000847878	0.00118674	-0.714459	0.475014	0.246615	0.4822	0.982531
PGS002053	Cerebrovascular disease	HP:0000494	Downslanted palpebral fissures	8	-0.000709217	0.00120521	-0.588461	0.556279	0.239684	0.5579	0.982531
PGS002055	Peripheral vascular disease, unspecified	HP:0000494	Downslanted palpebral fissures	8	-0.000790297	0.00117428	-0.673008	0.501008	0.244187	0.5066	0.982531
PGS002060	Nasal polyps	HP:0000494	Downslanted palpebral fissures	8	0.000656619	0.00118948	0.552021	0.580986	0.237928	0.5803	0.982531
PGS002062	Chronic airway obstruction	HP:0000494	Downslanted palpebral fissures	8	0.000724861	0.00118945	0.609411	0.542311	0.240743	0.5391	0.982531
PGS002063	Esophagitis, GERD and related diseases	HP:0000494	Downslanted palpebral fissures	8	0.00094224	0.00118642	0.794185	0.427167	0.251694	0.4237	0.982531
PGS002064	Appendiceal conditions	HP:0000494	Downslanted palpebral fissures	8	-0.000643761	0.00119153	-0.540283	0.589053	0.237387	0.5953	0.982531
PGS002067	Celiac disease	HP:0000494	Downslanted palpebral fissures	8	-0.000930147	0.00118352	-0.785917	0.431995	0.251142	0.4348	0.982531
PGS002068	Diverticulosis	HP:0000494	Downslanted palpebral fissures	8	0.000880118	0.0012205	0.721115	0.47091	0.247019	0.4701	0.982531
PGS002069	Functional digestive disorders	HP:0000494	Downslanted palpebral fissures	8	-0.000971516	0.00120327	-0.8074	0.419517	0.252587	0.4158	0.982531
PGS002074	Hematuria	HP:0000494	Downslanted palpebral fissures	8	0.000563587	0.00119403	0.472005	0.636967	0.234468	0.6391	0.982531
PGS002085	Seborrheic keratosis	HP:0000494	Downslanted palpebral fissures	8	-0.000764623	0.00116164	-0.658229	0.510455	0.243356	0.518	0.982531
PGS002096	Abdominal pain	HP:0000494	Downslanted palpebral fissures	8	-0.000750238	0.00119304	-0.628845	0.529511	0.241759	0.5369	0.982531
PGS002101	Apolipoprotein A	HP:0000494	Downslanted palpebral fissures	8	0.000714036	0.00121189	0.589193	0.555788	0.23972	0.5477	0.982531
PGS002102	Apolipoprotein B	HP:0000494	Downslanted palpebral fissures	8	0.000911881	0.00120646	0.755832	0.449825	0.249184	0.462	0.982531
PGS002103	avMSE	HP:0000494	Downslanted palpebral fissures	8	0.000904901	0.00117903	0.767496	0.442864	0.249934	0.4452	0.982531
PGS002106	Calcium	HP:0000494	Downslanted palpebral fissures	8	-0.000702813	0.00120359	-0.583929	0.559324	0.239459	0.5619	0.982531
PGS002118	PQ interval	HP:0000494	Downslanted palpebral fissures	8	-0.000730272	0.00118596	-0.615766	0.538108	0.241072	0.5451	0.982531
PGS002124	Ever addicted to any substance or behaviour	HP:0000494	Downslanted palpebral fissures	8	-0.000805244	0.00117265	-0.686689	0.492346	0.244973	0.4945	0.982531
PGS002135	Fluid intelligence score	HP:0000494	Downslanted palpebral fissures	8	-0.000566901	0.00120016	-0.472355	0.636717	0.234482	0.6378	0.982531
PGS002136	Recent feelings of foreboding	HP:0000494	Downslanted palpebral fissures	8	0.000848768	0.00118075	0.71884	0.472311	0.246881	0.4671	0.982531
PGS002144	Trouble falling asleep	HP:0000494	Downslanted palpebral fissures	8	0.000721797	0.00119772	0.602642	0.546804	0.240397	0.5477	0.982531
PGS002145	Headaches for 3+ months	HP:0000494	Downslanted palpebral fissures	8	0.000781122	0.00117718	0.663554	0.50704	0.243654	0.5111	0.982531
PGS002163	Creatinine	HP:0000494	Downslanted palpebral fissures	8	-0.00083871	0.00120794	-0.694329	0.487544	0.245418	0.4878	0.982531
PGS002166	QRS duration	HP:0000494	Downslanted palpebral fissures	8	0.00055481	0.001187	0.467406	0.640253	0.234286	0.6426	0.982531
PGS002167	Eosinophil percentage	HP:0000494	Downslanted palpebral fissures	8	0.000581754	0.00119906	0.485175	0.627597	0.235001	0.6181	0.982531
PGS002176	Hip circumference	HP:0000494	Downslanted palpebral fissures	8	-0.000585438	0.00117599	-0.497825	0.618654	0.235526	0.6165	0.982531
PGS002178	IGF-1	HP:0000494	Downslanted palpebral fissures	8	-0.000749579	0.00118166	-0.634346	0.525917	0.242053	0.537	0.982531
PGS002194	Reticulocyte count	HP:0000494	Downslanted palpebral fissures	8	-0.000565001	0.00117954	-0.479	0.631983	0.234749	0.6228	0.982531
PGS002203	Lymphocyte percentage	HP:0000494	Downslanted palpebral fissures	8	0.000744883	0.00116301	0.640479	0.521923	0.242383	0.5217	0.982531
PGS002205	Testosterone (male only)	HP:0000494	Downslanted palpebral fissures	8	-0.000725094	0.00120362	-0.60243	0.546946	0.240386	0.5571	0.982531
PGS002210	Use of sun/uv protection	HP:0000494	Downslanted palpebral fissures	8	0.000569961	0.00118074	0.482716	0.629342	0.2349	0.6262	0.982531
PGS002212	Daytime dozing / sleeping (narcolepsy)	HP:0000494	Downslanted palpebral fissures	8	0.000612758	0.00118421	0.517442	0.604896	0.236367	0.5986	0.982531
PGS002218	Overall health rating	HP:0000494	Downslanted palpebral fissures	8	-0.00093302	0.00117882	-0.791488	0.428738	0.251513	0.4237	0.982531
PGS002226	Sodium in urine	HP:0000494	Downslanted palpebral fissures	8	0.000764005	0.00118486	0.644806	0.519115	0.242618	0.5155	0.982531
PGS002229	Urate	HP:0000494	Downslanted palpebral fissures	8	-0.000937085	0.00120009	-0.780844	0.434972	0.250807	0.4342	0.982531
PGS002261	Neuroblastoma	HP:0000494	Downslanted palpebral fissures	8	-0.000785563	0.00120349	-0.652735	0.51399	0.243052	0.5139	0.982531
PGS002271	Mitral valve prolapse	HP:0000494	Downslanted palpebral fissures	8	0.000719056	0.00119818	0.600124	0.548481	0.240269	0.552	0.982531
PGS002273	COVID-19 infection	HP:0000494	Downslanted palpebral fissures	8	0.000755083	0.00119771	0.63044	0.528468	0.241844	0.5256	0.982531
PGS002282	Nonalcoholic fatty liver disease	HP:0000494	Downslanted palpebral fissures	8	-0.00059116	0.00117667	-0.502399	0.615434	0.235719	0.6163	0.982531
PGS002288	Pelvic organ prolapse	HP:0000494	Downslanted palpebral fissures	8	-0.00067637	0.00117302	-0.576608	0.564259	0.2391	0.564	0.982531
PGS002291	Nasopharyngeal carcinoma	HP:0000494	Downslanted palpebral fissures	8	0.000919588	0.0011981	0.767536	0.442839	0.249937	0.4462	0.982531
PGS002298	Esophageal cancer	HP:0000494	Downslanted palpebral fissures	8	0.000599603	0.00116307	0.515535	0.606228	0.236284	0.6102	0.982531
PGS002304	Follicular lymphoma	HP:0000494	Downslanted palpebral fissures	8	0.000716811	0.00121174	0.591556	0.554204	0.239838	0.5503	0.982531
PGS002317	Childless	HP:0000494	Downslanted palpebral fissures	8	-0.000703788	0.00118745	-0.592686	0.553448	0.239894	0.5524	0.982531
PGS002318	Chronotype (morning person)	HP:0000494	Downslanted palpebral fissures	8	0.000591202	0.00117596	0.502738	0.615195	0.235733	0.6103	0.982531
PGS002330	Hair Color	HP:0000494	Downslanted palpebral fissures	8	-0.000878193	0.00120266	-0.730209	0.465335	0.247576	0.4709	0.982531
PGS002333	High Light Scatter Reticulocyte Count	HP:0000494	Downslanted palpebral fissures	8	-0.000690212	0.00117863	-0.585603	0.558198	0.239542	0.555	0.982531
PGS002340	Mean Platelet Volume	HP:0000494	Downslanted palpebral fissures	8	0.000590481	0.00119717	0.493231	0.621895	0.235333	0.6213	0.982531
PGS002350	Tanning	HP:0000494	Downslanted palpebral fissures	8	-0.000798395	0.00120451	-0.66284	0.507498	0.243614	0.5045	0.982531
PGS002725	Ischemic stroke	HP:0000494	Downslanted palpebral fissures	8	-0.000934863	0.00119128	-0.784758	0.432674	0.251065	0.4314	0.982531
PGS002732	Chronic elevation of alanine aminotransferase	HP:0000494	Downslanted palpebral fissures	8	-0.000893383	0.00115901	-0.770819	0.440891	0.25015	0.4407	0.982531
PGS002749	Total knee replacement	HP:0000494	Downslanted palpebral fissures	8	-0.000636424	0.0011706	-0.543671	0.586719	0.237542	0.5849	0.982531
PGS002753	Alzheimer's disease	HP:0000494	Downslanted palpebral fissures	8	-0.000837965	0.00120151	-0.697428	0.485603	0.2456	0.481	0.982531
PGS002774	Incident atrial fibrillation	HP:0000494	Downslanted palpebral fissures	8	-0.000637211	0.0012127	-0.52545	0.59932	0.236719	0.6012	0.982531
PGS002780	Incident type 2 diabetes	HP:0000494	Downslanted palpebral fissures	8	0.00065356	0.00120048	0.544416	0.586207	0.237576	0.5933	0.982531
PGS002786	Bipolar disorder	HP:0000494	Downslanted palpebral fissures	8	0.000753755	0.00122461	0.615506	0.53828	0.241058	0.5451	0.982531
PGS002812	Gluteofemoral adipose tissue volumes adjusted for BMI and height	HP:0000494	Downslanted palpebral fissures	8	0.000618925	0.00121451	0.509611	0.610372	0.236027	0.6107	0.982531
PGS002813	Visceral adipose tissue volumes adjusted for BMI and height	HP:0000494	Downslanted palpebral fissures	8	-0.000832603	0.00119344	-0.697652	0.485464	0.245613	0.4807	0.982531
PGS002867	C-reactive Protein	HP:0000494	Downslanted palpebral fissures	8	-0.000773834	0.00120625	-0.641521	0.521247	0.242439	0.5134	0.982531
PGS002892	Diastolic Blood Pressure	HP:0000494	Downslanted palpebral fissures	8	-0.000848026	0.00119001	-0.712618	0.476152	0.246505	0.479	0.982531
PGS002957	HDL	HP:0000494	Downslanted palpebral fissures	8	0.000922898	0.00118797	0.776872	0.437312	0.250545	0.4327	0.982531
PGS003043	Polyunsatturated Fatty Acids	HP:0000494	Downslanted palpebral fissures	8	0.000774477	0.00119274	0.649327	0.51619	0.242865	0.5229	0.982531
PGS003072	Systolic Blood Pressure	HP:0000494	Downslanted palpebral fissures	8	-0.000932081	0.00118681	-0.785365	0.432319	0.251106	0.4317	0.982531
PGS003133	Thinness	HP:0000494	Downslanted palpebral fissures	8	0.000880557	0.0012353	0.712828	0.476023	0.246517	0.4815	0.982531
PGS003177	Vitamin D	HP:0000494	Downslanted palpebral fissures	8	0.000701194	0.00123943	0.565737	0.571626	0.238576	0.5523	0.982531
PGS003227	estimated glomerular filtration rate	HP:0000494	Downslanted palpebral fissures	8	0.000755462	0.00118495	0.637548	0.52383	0.242225	0.5229	0.982531
PGS003335	Bladder cancer	HP:0000494	Downslanted palpebral fissures	8	0.000835491	0.00118668	0.704059	0.481465	0.245993	0.4782	0.982531
PGS003373	Drinks per week	HP:0000494	Downslanted palpebral fissures	8	0.000721273	0.00120011	0.601008	0.547893	0.240314	0.552	0.982531
PGS003381	Uterine endometrial carcinoma	HP:0000494	Downslanted palpebral fissures	8	0.000588574	0.00119108	0.494151	0.621245	0.235372	0.6327	0.982531
PGS003382	Skin cutaneous melanoma	HP:0000494	Downslanted palpebral fissures	8	-0.000848757	0.00120165	-0.706326	0.480055	0.246128	0.4798	0.982531
PGS003389	Cervical cancer	HP:0000494	Downslanted palpebral fissures	8	-0.000613897	0.0011849	-0.5181	0.604437	0.236396	0.6018	0.982531
PGS003391	Lung cancer	HP:0000494	Downslanted palpebral fissures	8	-0.000987195	0.00120336	-0.820363	0.412092	0.253478	0.4144	0.982531
PGS003400	Obesity	HP:0000494	Downslanted palpebral fissures	8	-0.00077215	0.00116996	-0.659977	0.509333	0.243454	0.5066	0.982531
PGS003092	Type 2 Diabetes	HP:0012236	Elevated sweat chloride	5	0.000394936	0.000923097	0.427837	0.668808	0.376564	0.6602	0.982532
PGS000009	ER-negative Breast Cancer	HP:0002667	Nephroblastoma	8	0.00165488	0.00119846	1.38085	0.167457	0.407887	0.1705	0.982535
PGS000092	Hematocrit	HP:0002667	Nephroblastoma	8	0.00155441	0.00118864	1.30772	0.191095	0.399603	0.1868	0.982535
PGS000112	Reticulocyte fraction of red cells	HP:0002667	Nephroblastoma	8	0.00157164	0.00117975	1.33218	0.182928	0.402324	0.1874	0.982535
PGS000245	Proheparin-binding EGF-like growth factor (HB-EGF) serum levels	HP:0002667	Nephroblastoma	8	0.00168153	0.00120332	1.3974	0.162423	0.409825	0.1607	0.982535
PGS000265	Matrix metalloproteinase-10 (MMP-10) serum levels	HP:0002667	Nephroblastoma	8	0.00164583	0.00118172	1.39274	0.16383	0.409276	0.1652	0.982535
PGS000295	Vascular endothelial growth factor D (VEGF-D) serum levels	HP:0002667	Nephroblastoma	8	-0.00171808	0.0011831	-1.45218	0.146583	0.4164	0.1493	0.982535
PGS000324	Enthesitis-related Juvenile Idiophatic Arthritis	HP:0002667	Nephroblastoma	8	-0.00127962	0.00121715	-1.05133	0.293214	0.374111	0.18	0.982535
PGS000373	Colorectal cancer	HP:0002667	Nephroblastoma	8	0.00157157	0.00117124	1.3418	0.179789	0.403408	0.179	0.982535
PGS000666	Body surface area-indexed left ventricular end-systolic volume	HP:0002667	Nephroblastoma	8	0.00161929	0.00118292	1.36889	0.171163	0.406502	0.1738	0.982535
PGS000717	Adult life body size	HP:0002667	Nephroblastoma	8	0.00157405	0.00118731	1.32572	0.18506	0.401601	0.1856	0.982535
PGS000914	Abnormal electrocardiogram	HP:0002667	Nephroblastoma	8	0.00170705	0.00120087	1.42151	0.155301	0.412687	0.1522	0.982535
PGS000927	Other dermatitis (time-to-event)	HP:0002667	Nephroblastoma	8	0.00156241	0.00118507	1.31842	0.187492	0.400787	0.1836	0.982535
PGS000940	Intestinal malabsorption (time-to-event)	HP:0002667	Nephroblastoma	8	0.00155147	0.00117168	1.32414	0.185584	0.401424	0.1812	0.982535
PGS000972	Microalbumin [> 40 mg/L]	HP:0002667	Nephroblastoma	8	-0.00160328	0.00120681	-1.32853	0.184132	0.401915	0.1865	0.982535
PGS000989	Reticulocyte %	HP:0002667	Nephroblastoma	8	0.00153524	0.00116452	1.31834	0.187516	0.400779	0.1827	0.982535
PGS000998	Comparative body height at age 10	HP:0002667	Nephroblastoma	8	-0.00169127	0.00118852	-1.423	0.154867	0.412867	0.1602	0.982535
PGS001015	Enlarged prostate	HP:0002667	Nephroblastoma	8	-0.00169797	0.00118687	-1.43062	0.15267	0.413782	0.1537	0.982535
PGS001138	Rheumatoid factor [> 16 IU/mL]	HP:0002667	Nephroblastoma	8	0.001622	0.00118362	1.37038	0.170699	0.406673	0.1696	0.982535
PGS001161	Whole body impedance	HP:0002667	Nephroblastoma	8	-0.00162869	0.00118294	-1.37681	0.1687	0.407418	0.1676	0.982535
PGS001281	Migraine	HP:0002667	Nephroblastoma	8	-0.00166794	0.00119517	-1.39557	0.162976	0.409608	0.1632	0.982535
PGS001282	Migraine (time-to-event)	HP:0002667	Nephroblastoma	8	-0.00161202	0.00120902	-1.33332	0.182555	0.402452	0.181	0.982535
PGS001330	Crohn's disease [regional enteritis] (time-to-event)	HP:0002667	Nephroblastoma	8	0.0016945	0.00121214	1.39794	0.162262	0.409888	0.1592	0.982535
PGS001433	Mean FA in posterior thalamic radiation on FA skeleton (R)	HP:0002667	Nephroblastoma	8	0.0017013	0.00120845	1.40783	0.159311	0.411058	0.1539	0.982535
PGS001442	Mean FA in superior corona radiata on FA skeleton (R)	HP:0002667	Nephroblastoma	8	0.00165989	0.00121287	1.36857	0.171265	0.406464	0.1734	0.982535
PGS001492	Mean ICVF in uncinate fasciculus on FA skeleton (R)	HP:0002667	Nephroblastoma	8	0.00163317	0.00118434	1.37897	0.168033	0.407669	0.1656	0.982535
PGS001507	Median T2star in caudate (L)	HP:0002667	Nephroblastoma	8	-0.00160238	0.00119301	-1.34314	0.179356	0.403559	0.179	0.982535
PGS001510	Median T2star in pallidum (R)	HP:0002667	Nephroblastoma	8	-0.00165794	0.00117617	-1.4096	0.158788	0.411267	0.1588	0.982535
PGS001543	Volume of caudate (R)	HP:0002667	Nephroblastoma	8	0.00160662	0.00120054	1.33825	0.180945	0.403007	0.1762	0.982535
PGS001566	Volume of grey matter in I-IV Cerebellum (R)	HP:0002667	Nephroblastoma	8	0.00168638	0.00118703	1.42067	0.155544	0.412587	0.1543	0.982535
PGS001593	Volume of grey matter in Putamen (L)	HP:0002667	Nephroblastoma	8	0.00164896	0.00117701	1.40097	0.161355	0.410245	0.1544	0.982535
PGS001614	Volume of grey matter in Vermis Crus II Cerebellum	HP:0002667	Nephroblastoma	8	-0.00161576	0.00120205	-1.34417	0.179021	0.403677	0.1782	0.982535
PGS001679	WA ICVF in tract parahippocampal part of cingulum (R)	HP:0002667	Nephroblastoma	8	0.00154508	0.0011719	1.31844	0.187483	0.40079	0.1818	0.982535
PGS001740	WA L3 in tract superior thalamic radiation (L)	HP:0002667	Nephroblastoma	8	-0.0017344	0.00120088	-1.44427	0.148796	0.415435	0.1524	0.982535
PGS001755	WA MD in tract superior thalamic radiation (L)	HP:0002667	Nephroblastoma	8	-0.00166017	0.00118161	-1.405	0.160151	0.410722	0.1592	0.982535
PGS001771	WA OD in tract superior thalamic radiation (R)	HP:0002667	Nephroblastoma	8	-0.00158237	0.0011805	-1.34042	0.180236	0.403252	0.1792	0.982535
PGS002028	Hypoglycemia	HP:0002667	Nephroblastoma	8	0.00164994	0.00116703	1.4138	0.157553	0.411766	0.1513	0.982535
PGS002098	Recent poor appetite or overeating	HP:0002667	Nephroblastoma	8	0.00165937	0.00118354	1.40203	0.161037	0.410371	0.1561	0.982535
PGS002147	Immature reticulocyte fraction	HP:0002667	Nephroblastoma	8	0.0015841	0.0011907	1.3304	0.183516	0.402124	0.1823	0.982535
PGS002159	Aspartate aminotransferase	HP:0002667	Nephroblastoma	8	0.00166893	0.00118391	1.40968	0.158766	0.411276	0.1623	0.982535
PGS002192	Potassium in urine	HP:0002667	Nephroblastoma	8	-0.00163549	0.00120324	-1.35925	0.174198	0.405393	0.174	0.982535
PGS002276	QTc duration	HP:0002667	Nephroblastoma	8	0.0015958	0.00117859	1.354	0.175867	0.404793	0.1765	0.982535
PGS002288	Pelvic organ prolapse	HP:0002667	Nephroblastoma	8	-0.00164789	0.00117201	-1.40604	0.159844	0.410845	0.1634	0.982535
PGS002347	Respiratory and ear-nose-throat diseases	HP:0002667	Nephroblastoma	8	0.00158906	0.00119103	1.33419	0.182269	0.40255	0.1848	0.982535
PGS002351	Thyroid (self-reported conditions)	HP:0002667	Nephroblastoma	8	0.0016289	0.00118567	1.37382	0.169629	0.407071	0.1689	0.982535
PGS002730	LDL lowering in response to statin	HP:0002667	Nephroblastoma	8	-0.00160544	0.00118476	-1.35507	0.175523	0.404916	0.1691	0.982535
PGS002750	Total hip replacement	HP:0002667	Nephroblastoma	8	-0.00156544	0.00118972	-1.31581	0.188365	0.400498	0.1878	0.982535
PGS002767	Knee osteoarthritis	HP:0002667	Nephroblastoma	8	0.00157385	0.00117768	1.33639	0.18155	0.402798	0.1827	0.982535
PGS002812	Gluteofemoral adipose tissue volumes adjusted for BMI and height	HP:0002667	Nephroblastoma	8	0.00171838	0.00121344	1.41613	0.156869	0.412044	0.1511	0.982535
PGS003282	Cystatin C	HP:0002667	Nephroblastoma	8	0.00163129	0.00119903	1.3605	0.173801	0.405537	0.1731	0.982535
PGS003330	Factor VIII levels	HP:0002667	Nephroblastoma	8	-0.00162687	0.00118456	-1.37339	0.169761	0.407022	0.1705	0.982535
PGS000009	ER-negative Breast Cancer	HP:0001903	Anemia	25	0.000721249	0.00211215	0.341476	0.732776	0.297264	0.7347	0.982549
PGS000017	Inflammatory bowel disease	HP:0001903	Anemia	25	-0.000526083	0.00209745	-0.250821	0.801975	0.294989	0.7917	0.982549
PGS000042	Coeliac disease	HP:0001903	Anemia	25	0.00044214	0.00208732	0.211822	0.832264	0.294225	0.8325	0.982549
PGS000095	High light scatter reticulocyte percentage of red cells	HP:0001903	Anemia	25	0.000567783	0.00210589	0.269617	0.787479	0.295404	0.7982	0.982549
PGS000112	Reticulocyte fraction of red cells	HP:0001903	Anemia	25	-0.000561678	0.00207913	-0.27015	0.787068	0.295416	0.7835	0.982549
PGS000226	Cystatin-B (CSTB) serum levels	HP:0001903	Anemia	25	0.000688619	0.00208773	0.329841	0.741549	0.296933	0.7386	0.982549
PGS000233	Dickkopf-related protein 1 (Dkk-1) serum levels	HP:0001903	Anemia	25	0.000712723	0.00213899	0.333205	0.739009	0.297027	0.7348	0.982549
PGS000238	Tumor necrosis factor receptor superfamily member 6 (FAS) serum levels	HP:0001903	Anemia	25	-0.000398576	0.00208589	-0.191082	0.848478	0.293871	0.8426	0.982549
PGS000243	Growth/differentiation factor 15 (GDF-15) serum levels	HP:0001903	Anemia	25	-0.000618718	0.00211372	-0.292715	0.769766	0.295954	0.7539	0.982549
PGS000246	Hepatocyte growth factor (HGF) serum levels	HP:0001903	Anemia	25	-0.000742285	0.00209547	-0.354233	0.723196	0.29764	0.7339	0.982549
PGS000262	Myoglobin (MB) serum levels	HP:0001903	Anemia	25	0.000524798	0.00208797	0.251343	0.80157	0.295001	0.8044	0.982549
PGS000265	Matrix metalloproteinase-10 (MMP-10) serum levels	HP:0001903	Anemia	25	0.000433235	0.00208271	0.208015	0.835235	0.294157	0.8287	0.982549
PGS000269	Myeloperoxidase (MPO) serum levels	HP:0001903	Anemia	25	0.000744915	0.00208117	0.357932	0.720426	0.297751	0.7264	0.982549
PGS000277	P-selectin glycoprotein ligand 1 (PSGL-1) serum levels	HP:0001903	Anemia	25	0.000652193	0.00208353	0.313022	0.754291	0.296475	0.7563	0.982549
PGS000284	ST2 protein (ST2) serum levels	HP:0001903	Anemia	25	-0.000768816	0.00210522	-0.365194	0.714999	0.297974	0.7192	0.982549
PGS000287	Tumor necrosis factor receptor 1 (TNF-R1) serum levels	HP:0001903	Anemia	25	0.000459038	0.00210753	0.217809	0.827597	0.294334	0.8238	0.982549
PGS000288	Tumor necrosis factor receptor 2 (TNF-R2) serum levels	HP:0001903	Anemia	25	-0.000689434	0.00210287	-0.327855	0.74305	0.296878	0.7446	0.982549
PGS000359	Cancer of tongue	HP:0001903	Anemia	25	0.000392084	0.00210638	0.186141	0.85235	0.293792	0.8534	0.982549
PGS000405	Skin cancer	HP:0001903	Anemia	25	-0.000455488	0.00212809	-0.214036	0.830537	0.294265	0.8328	0.982549
PGS000618	Cancer of brain and nervous system	HP:0001903	Anemia	25	-0.000574875	0.00205752	-0.279402	0.77996	0.295631	0.7795	0.982549
PGS000705	Gallstones	HP:0001903	Anemia	25	0.000722802	0.00211546	0.341676	0.732625	0.29727	0.7358	0.982549
PGS000708	Kidney failure	HP:0001903	Anemia	25	0.000420092	0.0020889	0.201107	0.840633	0.294038	0.8422	0.982549
PGS000713	T2D	HP:0001903	Anemia	25	0.00053704	0.00208347	0.257762	0.796613	0.295139	0.7934	0.982549
PGS000718	Beta-blocker survival benefit	HP:0001903	Anemia	25	-0.000513852	0.00211614	-0.242825	0.808162	0.294822	0.8129	0.982549
PGS000758	Adult standing height	HP:0001903	Anemia	25	-0.000625548	0.00211312	-0.296031	0.767232	0.296037	0.774	0.982549
PGS000839	Two hour glucose during OGTT	HP:0001903	Anemia	25	0.000739047	0.00208082	0.355171	0.722493	0.297668	0.7209	0.982549
PGS000843	WHR adjusted for BMI	HP:0001903	Anemia	25	-0.000612397	0.00210028	-0.291579	0.770634	0.295926	0.767	0.982549
PGS000870	Cystic fibrosis related diabetes	HP:0001903	Anemia	25	0.000708605	0.00209605	0.338067	0.735342	0.297166	0.7387	0.982549
PGS000871	Insulin secretion	HP:0001903	Anemia	25	-0.000451369	0.00210928	-0.213992	0.830571	0.294264	0.8327	0.982549
PGS000882	25-hydroxyvitamin D	HP:0001903	Anemia	25	-0.000589488	0.00213547	-0.276046	0.782537	0.295552	0.79	0.982549
PGS000903	Parkinson's disease	HP:0001903	Anemia	25	-0.000430393	0.00208198	-0.206723	0.836244	0.294135	0.8383	0.982549
PGS000914	Abnormal electrocardiogram	HP:0001903	Anemia	25	-0.000676317	0.00211646	-0.319551	0.749337	0.29665	0.7517	0.982549
PGS000958	Essential hypertension	HP:0001903	Anemia	25	-0.000656921	0.00205415	-0.319802	0.749147	0.296657	0.7461	0.982549
PGS001004	Number of non-cancer illnesses	HP:0001903	Anemia	25	0.000444161	0.00208755	0.212767	0.831527	0.294242	0.8362	0.982549
PGS001017	Suffer from 'nerves'	HP:0001903	Anemia	25	-0.000472188	0.00210543	-0.224271	0.822566	0.294455	0.8225	0.982549
PGS001023	Disorders of mineral metabolism (time-to-event)	HP:0001903	Anemia	25	0.000805026	0.0020682	0.389241	0.697133	0.298742	0.7563	0.982549
PGS001043	Hyperthyroidism, thyrotoxicosis	HP:0001903	Anemia	25	0.000497936	0.00210204	0.236883	0.812768	0.294701	0.8097	0.982549
PGS001048	NSTEMI (algorithmically-defined)	HP:0001903	Anemia	25	-0.000436655	0.00207017	-0.210927	0.832962	0.294209	0.8387	0.982549
PGS001080	Freq. of tiredness / lethargy in last 2 weeks	HP:0001903	Anemia	25	0.000611476	0.00207201	0.295113	0.767934	0.296014	0.7668	0.982549
PGS001090	Often felt loved as a child	HP:0001903	Anemia	25	-0.000687267	0.00209435	-0.328153	0.742825	0.296886	0.7451	0.982549
PGS001103	Body fat percentage (left leg)	HP:0001903	Anemia	25	-0.000483041	0.00207482	-0.232811	0.815929	0.29462	0.8107	0.982549
PGS001136	Hematologic disease, genetic	HP:0001903	Anemia	25	-0.000551071	0.00204921	-0.268919	0.788015	0.295388	0.7961	0.982549
PGS001164	Testicular cancer	HP:0001903	Anemia	25	-0.00049013	0.002097	-0.233729	0.815215	0.294639	0.8182	0.982549
PGS001174	Cholelithiasis (time-to-event)	HP:0001903	Anemia	25	0.000618548	0.00210208	0.294255	0.768589	0.295992	0.767	0.982549
PGS001254	Dupuytren's contracture	HP:0001903	Anemia	25	-0.000513572	0.00211249	-0.243112	0.80794	0.294828	0.8102	0.982549
PGS001262	Vascular/heart problems diagnosed by doctor Angina	HP:0001903	Anemia	25	0.000453606	0.00208805	0.217239	0.828041	0.294324	0.8274	0.982549
PGS001272	Chronic renal failure (time-to-event)	HP:0001903	Anemia	25	0.000609309	0.00212806	0.286321	0.774658	0.295797	0.7778	0.982549
PGS001277	PE +/- DVT	HP:0001903	Anemia	25	-0.000505464	0.00206782	-0.244443	0.806909	0.294856	0.8089	0.982549
PGS001279	previously: Blood clot in the lung	HP:0001903	Anemia	25	-0.000661568	0.00208319	-0.317574	0.750836	0.296597	0.7557	0.982549
PGS001280	PE (time-to-event)	HP:0001903	Anemia	25	-0.000412175	0.00206872	-0.199241	0.842091	0.294006	0.8448	0.982549
PGS001284	Allergic disease (hay fever, allergic rhinitis, or eczema)	HP:0001903	Anemia	25	-0.00048176	0.00212186	-0.227046	0.820408	0.294508	0.8289	0.982549
PGS001294	Non-insulin-dependent diabetes (time-to-event)	HP:0001903	Anemia	25	0.000736576	0.00210016	0.350724	0.725827	0.297535	0.7249	0.982549
PGS001327	Diabetes	HP:0001903	Anemia	25	0.00043479	0.0021102	0.206042	0.836776	0.294123	0.8294	0.982549
PGS001329	Unspecified diabetes mellitus (time-to-event)	HP:0001903	Anemia	25	-0.000714766	0.00210167	-0.340094	0.733816	0.297224	0.7324	0.982549
PGS001339	Atrial fibrillation and flutter (time-to-event)	HP:0001903	Anemia	25	-0.000523624	0.00215002	-0.243544	0.807605	0.294837	0.8054	0.982549
PGS001369	Acute appendicitis (time-to-event)	HP:0001903	Anemia	25	-0.000568512	0.00209845	-0.27092	0.786476	0.295434	0.7879	0.982549
PGS001372	Age hayfever or allergic rhinitis diagnosed by doctor	HP:0001903	Anemia	25	0.000511879	0.00207746	0.246397	0.805397	0.294896	0.8057	0.982549
PGS001376	Average number of times bowels opened per day	HP:0001903	Anemia	25	0.000458595	0.00211927	0.216393	0.8287	0.294308	0.829	0.982549
PGS001378	Basophill count	HP:0001903	Anemia	25	-0.000527042	0.00205769	-0.256133	0.79787	0.295103	0.8009	0.982549
PGS001380	Corneal hysteresis (L)	HP:0001903	Anemia	25	0.000384475	0.00210302	0.18282	0.854955	0.29374	0.851	0.982549
PGS001383	Corneal resistance factor (R)	HP:0001903	Anemia	25	0.000509692	0.00210071	0.242629	0.808314	0.294818	0.8097	0.982549
PGS001393	Father's age at death	HP:0001903	Anemia	25	-0.000554224	0.00209563	-0.264467	0.791443	0.295287	0.7903	0.982549
PGS001396	Frequency of unenthusiasm / disinterest in last 2 weeks	HP:0001903	Anemia	25	-0.000608858	0.00210435	-0.289333	0.772352	0.295871	0.7676	0.982549
PGS001397	Frequency of walking for pleasure in last 4 weeks	HP:0001903	Anemia	25	-0.000563265	0.00209555	-0.268791	0.788114	0.295385	0.7908	0.982549
PGS001404	Heel bone mineral density (BMD) (R)	HP:0001903	Anemia	25	-0.000493609	0.00214331	-0.230302	0.817877	0.294571	0.8135	0.982549
PGS001422	Mean FA in cingulum hippocampus on FA skeleton (R)	HP:0001903	Anemia	25	-0.000559373	0.00210904	-0.265226	0.790858	0.295304	0.7933	0.982549
PGS001424	Mean FA in external capsule on FA skeleton (R)	HP:0001903	Anemia	25	-0.000750758	0.00210008	-0.35749	0.720757	0.297738	0.7192	0.982549
PGS001441	Mean FA in superior corona radiata on FA skeleton (L)	HP:0001903	Anemia	25	0.000483535	0.00212425	0.227626	0.819957	0.294519	0.8152	0.982549
PGS001446	Mean FA in superior longitudinal fasciculus on FA skeleton (R)	HP:0001903	Anemia	25	0.000400892	0.00209452	0.191401	0.848228	0.293876	0.8459	0.982549
PGS001451	Mean ICVF in anterior corona radiata on FA skeleton (R)	HP:0001903	Anemia	25	0.000619607	0.00209858	0.295251	0.767828	0.296017	0.7701	0.982549
PGS001455	Mean ICVF in cerebral peduncle on FA skeleton (L)	HP:0001903	Anemia	25	-0.000748163	0.00210168	-0.355984	0.721884	0.297692	0.7202	0.982549
PGS001459	Mean ICVF in cingulum hippocampus on FA skeleton (L)	HP:0001903	Anemia	25	-0.000453045	0.0020695	-0.218915	0.826735	0.294355	0.8238	0.982549
PGS001460	Mean ICVF in cingulum hippocampus on FA skeleton (R)	HP:0001903	Anemia	25	0.000469791	0.00207933	0.225934	0.821272	0.294487	0.8218	0.982549
PGS001462	Mean ICVF in external capsule on FA skeleton (R)	HP:0001903	Anemia	25	0.000425576	0.00207368	0.205228	0.837412	0.294109	0.8335	0.982549
PGS001472	Mean ICVF in posterior corona radiata on FA skeleton (L)	HP:0001903	Anemia	25	0.000511399	0.00211218	0.242119	0.808709	0.294808	0.8141	0.982549
PGS001480	Mean ICVF in sagittal stratum on FA skeleton (L)	HP:0001903	Anemia	25	-0.00055332	0.00210677	-0.262639	0.792852	0.295246	0.7904	0.982549
PGS001493	Mean ISOVF in anterior corona radiata on FA skeleton (L)	HP:0001903	Anemia	25	-0.000745798	0.00212112	-0.351606	0.725165	0.297561	0.7182	0.982549
PGS001501	Mean ISOVF in posterior thalamic radiation on FA skeleton (L)	HP:0001903	Anemia	25	-0.000754147	0.00210205	-0.358768	0.719801	0.297777	0.7291	0.982549
PGS001505	Mean ISOVF in superior corona radiata on FA skeleton (L)	HP:0001903	Anemia	25	0.000419058	0.00210867	0.198731	0.84249	0.293997	0.8412	0.982549
PGS001506	Mean ISOVF in superior corona radiata on FA skeleton (R)	HP:0001903	Anemia	25	0.00049509	0.0021324	0.232175	0.816422	0.294608	0.814	0.982549
PGS001509	Median T2star in pallidum (L)	HP:0001903	Anemia	25	-0.000547414	0.00208466	-0.262591	0.792889	0.295245	0.7884	0.982549
PGS001538	Volume of accumbens (R)	HP:0001903	Anemia	25	0.000408698	0.00206015	0.198383	0.842763	0.293992	0.8387	0.982549
PGS001552	Volume of grey matter in Cingulate Gyrus, posterior division (R)	HP:0001903	Anemia	25	-0.00051525	0.00207021	-0.248888	0.803469	0.294948	0.8022	0.982549
PGS001554	Volume of grey matter in Crus II Cerebellum (L)	HP:0001903	Anemia	25	-0.000619121	0.00210476	-0.294153	0.768667	0.29599	0.7731	0.982549
PGS001561	Volume of grey matter in Heschl's Gyrus (includes H1 and H2) (L)	HP:0001903	Anemia	25	-0.000622266	0.00205916	-0.302194	0.762531	0.296193	0.7631	0.982549
PGS001564	Volume of grey matter in Hippocampus (R)	HP:0001903	Anemia	25	0.000475501	0.00211898	0.224401	0.822465	0.294458	0.8286	0.982549
PGS001568	Volume of grey matter in Inferior Temporal Gyrus, posterior division (L)	HP:0001903	Anemia	25	-0.000693495	0.00208885	-0.331998	0.73992	0.296993	0.7392	0.982549
PGS001574	Volume of grey matter in Lateral Occipital Cortex, inferior division (R)	HP:0001903	Anemia	25	0.00042603	0.00210085	0.202789	0.839317	0.294066	0.842	0.982549
PGS001575	Volume of grey matter in Lateral Occipital Cortex, superior division (R)	HP:0001903	Anemia	25	-0.000417001	0.00209443	-0.1991	0.842202	0.294004	0.8405	0.982549
PGS001582	Volume of grey matter in Paracingulate Gyrus (R)	HP:0001903	Anemia	25	-0.000612487	0.00208075	-0.294358	0.76851	0.295995	0.763	0.982549
PGS001590	Volume of grey matter in Precentral Gyrus (L)	HP:0001903	Anemia	25	-0.000553181	0.00208265	-0.265614	0.790559	0.295313	0.794	0.982549
PGS001594	Volume of grey matter in Putamen (R)	HP:0001903	Anemia	25	-0.000472004	0.00210527	-0.224202	0.82262	0.294454	0.8257	0.982549
PGS001595	Volume of grey matter in Subcallosal Cortex (L)	HP:0001903	Anemia	25	0.000629195	0.00206766	0.304304	0.760923	0.296247	0.7574	0.982549
PGS001606	Volume of grey matter in Temporal Pole (L)	HP:0001903	Anemia	25	-0.000466151	0.00210105	-0.221866	0.824437	0.29441	0.8217	0.982549
PGS001608	Volume of grey matter in Thalamus (L)	HP:0001903	Anemia	25	0.000636819	0.00211659	0.300871	0.76354	0.296159	0.7628	0.982549
PGS001612	Volume of grey matter in Ventral Striatum (L)	HP:0001903	Anemia	25	-0.000675756	0.00206026	-0.327996	0.742944	0.296882	0.7451	0.982549
PGS001619	Volume of grey matter in Vermis VIIIb Cerebellum	HP:0001903	Anemia	25	0.000567402	0.00210366	0.269722	0.787398	0.295406	0.7889	0.982549
PGS001632	Volume of pallidum (R)	HP:0001903	Anemia	25	-0.000633751	0.00208093	-0.304552	0.760734	0.296253	0.7655	0.982549
PGS001636	Volume of putamen (R)	HP:0001903	Anemia	25	0.000594199	0.00202973	0.292748	0.76974	0.295955	0.7659	0.982549
PGS001652	WA FA in tract inferior fronto-occipital fasciculus (L)	HP:0001903	Anemia	25	-0.000376734	0.00207144	-0.181871	0.8557	0.293726	0.8514	0.982549
PGS001655	WA FA in tract inferior longitudinal fasciculus (R)	HP:0001903	Anemia	25	0.00074775	0.00211282	0.353911	0.723437	0.29763	0.729	0.982549
PGS001658	WA FA in tract superior longitudinal fasciculus (L)	HP:0001903	Anemia	25	0.000780735	0.00210527	0.370849	0.710783	0.29815	0.717	0.982549
PGS001662	WA ICVF in tract acoustic radiation (R)	HP:0001903	Anemia	25	-0.00075424	0.00210967	-0.357516	0.720738	0.297739	0.7228	0.982549
PGS001667	WA ICVF in tract corticospinal tract (L)	HP:0001903	Anemia	25	-0.000595945	0.00208181	-0.286262	0.774702	0.295796	0.7697	0.982549
PGS001669	WA ICVF in tract forceps major	HP:0001903	Anemia	25	-0.000660004	0.00208564	-0.316452	0.751687	0.296566	0.7562	0.982549
PGS001671	WA ICVF in tract inferior fronto-occipital fasciculus (L)	HP:0001903	Anemia	25	0.000433592	0.00208085	0.208372	0.834956	0.294164	0.8319	0.982549
PGS001674	WA ICVF in tract inferior longitudinal fasciculus (R)	HP:0001903	Anemia	25	0.000616071	0.00210815	0.292232	0.770135	0.295942	0.7643	0.982549
PGS001677	WA ICVF in tract middle cerebellar peduncle	HP:0001903	Anemia	25	-0.000654459	0.00207568	-0.315298	0.752563	0.296536	0.7564	0.982549
PGS001722	WA L2 in tract inferior fronto-occipital fasciculus (R)	HP:0001903	Anemia	25	-0.000631669	0.00210415	-0.300202	0.764049	0.296142	0.767	0.982549
PGS001735	WA L3 in tract inferior fronto-occipital fasciculus (L)	HP:0001903	Anemia	25	-0.000559545	0.00211545	-0.264504	0.791415	0.295288	0.7834	0.982549
PGS001736	WA L3 in tract inferior fronto-occipital fasciculus (R)	HP:0001903	Anemia	25	-0.000542731	0.00210785	-0.257481	0.79683	0.295133	0.7949	0.982549
PGS001742	WA L3 in tract uncinate fasciculus (L)	HP:0001903	Anemia	25	-0.000565973	0.00212108	-0.266833	0.789621	0.29534	0.792	0.982549
PGS001743	WA L3 in tract uncinate fasciculus (R)	HP:0001903	Anemia	25	-0.000484362	0.00207086	-0.233894	0.815087	0.294642	0.8213	0.982549
PGS001752	WA MD in tract inferior longitudinal fasciculus (L)	HP:0001903	Anemia	25	-0.000447664	0.00211991	-0.211171	0.832772	0.294213	0.8365	0.982549
PGS001770	WA OD in tract superior longitudinal fasciculus (R)	HP:0001903	Anemia	25	0.000407063	0.00209578	0.19423	0.846012	0.293923	0.8472	0.982549
PGS001779	Brugada syndrome	HP:0001903	Anemia	25	0.000522158	0.00212865	0.2453	0.806245	0.294873	0.8017	0.982549
PGS001788	Chronic obstructive pulmonary disease	HP:0001903	Anemia	25	-0.000384476	0.002101	-0.182996	0.854817	0.293743	0.8514	0.982549
PGS001985	logMAR in round (left/right)	HP:0001903	Anemia	25	-0.000429581	0.00211719	-0.202902	0.839229	0.294068	0.8368	0.982549
PGS002021	Benign neoplasm of uterus	HP:0001903	Anemia	25	0.000624826	0.00211561	0.295341	0.76776	0.296019	0.7629	0.982549
PGS002029	Disorders of lipoid metabolism	HP:0001903	Anemia	25	-0.000457181	0.00205228	-0.222767	0.823736	0.294427	0.8201	0.982549
PGS002034	Congenital deficiency of other clotting factors (including factor VII)	HP:0001903	Anemia	25	-0.000420927	0.00209173	-0.201234	0.840533	0.29404	0.8449	0.982549
PGS002035	Dementias	HP:0001903	Anemia	25	-0.000759746	0.00217081	-0.349982	0.726383	0.297513	0.7258	0.982549
PGS002039	Other peripheral nerve disorders	HP:0001903	Anemia	25	-0.000749156	0.0020704	-0.361841	0.717503	0.29787	0.7154	0.982549
PGS002045	Inflammation of the eye	HP:0001903	Anemia	25	-0.000534522	0.00208318	-0.256589	0.797518	0.295113	0.8011	0.982549
PGS002055	Peripheral vascular disease, unspecified	HP:0001903	Anemia	25	-0.000547517	0.00206786	-0.264775	0.791206	0.295294	0.7952	0.982549
PGS002063	Esophagitis, GERD and related diseases	HP:0001903	Anemia	25	-0.000512713	0.00208933	-0.245396	0.806171	0.294875	0.8072	0.982549
PGS002078	Genital prolapse	HP:0001903	Anemia	25	-0.000411216	0.00207276	-0.19839	0.842757	0.293992	0.8394	0.982549
PGS002091	Polymyalgia Rheumatica	HP:0001903	Anemia	25	0.00068564	0.00207673	0.330154	0.741313	0.296942	0.7432	0.982549
PGS002098	Recent poor appetite or overeating	HP:0001903	Anemia	25	0.000413433	0.00208592	0.198201	0.842904	0.293989	0.8386	0.982549
PGS002099	Albumin	HP:0001903	Anemia	25	0.000400745	0.00206399	0.19416	0.846067	0.293921	0.8521	0.982549
PGS002102	Apolipoprotein B	HP:0001903	Anemia	25	0.000619884	0.00212458	0.291768	0.77049	0.295931	0.7679	0.982549
PGS002104	Hearing difficulty/problems	HP:0001903	Anemia	25	0.000474371	0.00209007	0.226964	0.820471	0.294507	0.8187	0.982549
PGS002106	Calcium	HP:0001903	Anemia	25	0.000554501	0.00211944	0.261627	0.793632	0.295224	0.7827	0.982549
PGS002135	Fluid intelligence score	HP:0001903	Anemia	25	0.000445333	0.00211335	0.210724	0.83312	0.294205	0.8316	0.982549
PGS002149	Sleeplessness / insomnia	HP:0001903	Anemia	25	-0.000507645	0.00212249	-0.239175	0.810991	0.294748	0.8102	0.982549
PGS002155	Ease of skin tanning	HP:0001903	Anemia	25	0.000378984	0.00209393	0.180992	0.856389	0.293712	0.8503	0.982549
PGS002160	Total bilirubin	HP:0001903	Anemia	25	-0.000569441	0.00211426	-0.269333	0.787697	0.295397	0.7884	0.982549
PGS002162	Creatinine (enzymatic) in urine	HP:0001903	Anemia	25	0.000581975	0.00207066	0.281058	0.778691	0.295671	0.7739	0.982549
PGS002184	Mean carotid IMT (intima-medial thickness) at 120/150/210/240 degrees	HP:0001903	Anemia	25	-0.000495455	0.00213056	-0.232547	0.816133	0.294615	0.8106	0.982549
PGS002189	Mean platelet (thrombocyte) volume	HP:0001903	Anemia	25	-0.00049223	0.00209557	-0.23489	0.814314	0.294662	0.8194	0.982549
PGS002195	Sex hormone binding globulin (SHBG)	HP:0001903	Anemia	25	0.000440379	0.00212163	0.207567	0.835585	0.29415	0.8357	0.982549
PGS002214	Neutrophil percentage	HP:0001903	Anemia	25	0.000428401	0.00205321	0.20865	0.83474	0.294169	0.8369	0.982549
PGS002224	Sitting height	HP:0001903	Anemia	25	-0.000670169	0.00211094	-0.317474	0.750912	0.296594	0.7471	0.982549
PGS002227	Mean sphered cell volume	HP:0001903	Anemia	25	0.000668291	0.00208757	0.320129	0.748899	0.296666	0.7527	0.982549
PGS002231	Qualifications (years of education)	HP:0001903	Anemia	25	-0.000546887	0.00207921	-0.263026	0.792553	0.295255	0.7916	0.982549
PGS002242	Breast cancer	HP:0001903	Anemia	25	-0.000697719	0.00210287	-0.331793	0.740075	0.296988	0.7431	0.982549
PGS002250	Epithelial ovarian cancer	HP:0001903	Anemia	25	0.000606649	0.00211508	0.286821	0.774275	0.295809	0.7721	0.982549
PGS002255	Physical activity (measured)	HP:0001903	Anemia	25	0.00041699	0.0021167	0.197	0.843844	0.293968	0.8459	0.982549
PGS002266	Nonsyndromic cleft lip with or without cleft palate	HP:0001903	Anemia	25	-0.000512213	0.00207727	-0.24658	0.805255	0.2949	0.808	0.982549
PGS002267	Ascending thoracic aortic diameter	HP:0001903	Anemia	25	-0.000757497	0.00210722	-0.359477	0.71927	0.297798	0.7285	0.982549
PGS002291	Nasopharyngeal carcinoma	HP:0001903	Anemia	25	-0.000536938	0.00210988	-0.254487	0.799141	0.295068	0.7981	0.982549
PGS002295	Insulin growth-like factor-1 level	HP:0001903	Anemia	25	-0.000670419	0.002102	-0.318943	0.749798	0.296633	0.7574	0.982549
PGS002309	Number of children ever born	HP:0001903	Anemia	25	0.000639166	0.00206889	0.308941	0.757393	0.296367	0.7638	0.982549
PGS002317	Childless	HP:0001903	Anemia	25	-0.000416929	0.00209103	-0.199389	0.841975	0.294009	0.8389	0.982549
PGS002350	Tanning	HP:0001903	Anemia	25	0.000570308	0.00212108	0.268876	0.788049	0.295387	0.7843	0.982549
PGS002351	Thyroid (self-reported conditions)	HP:0001903	Anemia	25	-0.000662687	0.00208962	-0.317133	0.75117	0.296585	0.7531	0.982549
PGS002770	Stroke	HP:0001903	Anemia	25	0.000412295	0.00211924	0.194548	0.845763	0.293928	0.8484	0.982549
PGS002937	Glucose	HP:0001903	Anemia	25	-0.000509554	0.00211822	-0.240557	0.809919	0.294776	0.8153	0.982549
PGS003162	Vitamin B12	HP:0001903	Anemia	25	0.000750403	0.00212492	0.353144	0.724012	0.297607	0.7218	0.982549
PGS003212	Sleep Apnea	HP:0001903	Anemia	25	0.000708862	0.00211354	0.33539	0.73736	0.297089	0.7361	0.982549
PGS003268	estimated glomerular filtration rate (Creatine)	HP:0001903	Anemia	25	0.000407488	0.00211522	0.192646	0.847253	0.293897	0.8528	0.982549
PGS003308	estimated glomerular filtration rate (Cystatin C)	HP:0001903	Anemia	25	-0.000648463	0.00209296	-0.30983	0.756717	0.296391	0.7598	0.982549
PGS003382	Skin cutaneous melanoma	HP:0001903	Anemia	25	-0.000576934	0.00211608	-0.272643	0.785152	0.295473	0.7745	0.982549
PGS003406	Intracranial aneurysm	HP:0001903	Anemia	25	0.000587501	0.00211747	0.277454	0.781456	0.295585	0.7806	0.982549
PGS000955	Right heel broadband ultrasound attenuation	HP:0000044	Hypogonadotropic hypogonadism	5	7.52443e-06	0.000964392	0.00780226	0.993775	0.0807207	0.9931	0.982565
PGS002049	Pulmonary heart disease	HP:0000044	Hypogonadotropic hypogonadism	5	7.64689e-06	0.000939575	0.00813866	0.993507	0.080721	0.9938	0.982565
PGS003268	estimated glomerular filtration rate (Creatine)	HP:0000044	Hypogonadotropic hypogonadism	5	6.96825e-06	0.00095098	0.00732743	0.994154	0.0807204	0.9945	0.982565
PGS001395	Frequency of discomfort/pain in abdomen in last 3 months	HP:0002104	Apnea	10	-9.42461e-05	0.00133076	-0.0708212	0.943546	0.187156	0.9423	0.982594
PGS001548	Volume of grey matter in Central Opercular Cortex (L)	HP:0002104	Apnea	10	9.50508e-05	0.00131213	0.07244	0.942258	0.187166	0.9426	0.982594
PGS001643	WA FA in tract acoustic radiation (L)	HP:0012236	Elevated sweat chloride	5	0.00041913	0.000947691	0.442264	0.658338	0.377093	0.6611	0.982597
PGS000217	Adrenomedullin (ADM) serum levels	HP:0000988	Skin rash	14	0.0003184	0.00156755	0.20312	0.839059	0.055072	0.8396	0.9826
PGS000930	Blood clot (diagnosed by doctor)	HP:0000988	Skin rash	14	0.00032233	0.00156387	0.206111	0.836722	0.0551239	0.8356	0.9826
PGS000950	Skin changes due to chronic exposure to nonionising radiation (time-to-event)	HP:0000988	Skin rash	14	0.000342967	0.00158231	0.21675	0.828422	0.0553145	0.8361	0.9826
PGS001415	Mean FA in anterior limb of internal capsule on FA skeleton (L)	HP:0000988	Skin rash	14	-0.000319502	0.00156969	-0.203545	0.838727	0.0550793	0.838	0.9826
PGS001469	Mean ICVF in medial lemniscus on FA skeleton (L)	HP:0000988	Skin rash	14	0.000332217	0.00158362	0.209783	0.833855	0.0551886	0.8388	0.9826
PGS001516	Other diseases of intestine (time-to-event)	HP:0000988	Skin rash	14	0.000345292	0.00161966	0.213189	0.831198	0.0552496	0.8374	0.9826
PGS001638	Volume of thalamus (R)	HP:0000988	Skin rash	14	0.000314368	0.00159273	0.197377	0.84355	0.0549746	0.8393	0.9826
PGS002150	LDL direct	HP:0000988	Skin rash	14	0.000325987	0.00158179	0.206087	0.83674	0.0551235	0.8385	0.9826
PGS002231	Qualifications (years of education)	HP:0000988	Skin rash	14	0.000338088	0.00156144	0.216523	0.828599	0.0553103	0.8349	0.9826
PGS002932	Fasting Plasma Glucose	HP:0000988	Skin rash	14	-0.000310786	0.00157628	-0.197165	0.843716	0.054971	0.8344	0.9826
PGS000946	Unspecified dementia (time-to-event)	HP:0000494	Downslanted palpebral fissures	8	0.000594152	0.00122778	0.483924	0.628485	0.234949	0.6471	0.982602
PGS000614	Cancer of bladder	HP:0000463	Anteverted nares	8	-0.000868451	0.00118424	-0.73334	0.463424	0.164041	0.472	0.982617
PGS001006	Weight change compared with 1 year ago	HP:0000463	Anteverted nares	8	-0.000884419	0.00120123	-0.736263	0.461643	0.164223	0.4643	0.982617
PGS001397	Frequency of walking for pleasure in last 4 weeks	HP:0000463	Anteverted nares	8	-0.000852528	0.00119049	-0.716117	0.47399	0.162986	0.4721	0.982617
PGS001431	Mean FA in posterior limb of internal capsule on FA skeleton (R)	HP:0000463	Anteverted nares	8	0.000865837	0.00119508	0.724504	0.468828	0.163497	0.4721	0.982617
PGS001505	Mean ISOVF in superior corona radiata on FA skeleton (L)	HP:0000463	Anteverted nares	8	0.000870871	0.00119793	0.726981	0.467309	0.163649	0.4687	0.982617
PGS001719	WA L2 in tract forceps major	HP:0000463	Anteverted nares	8	-0.000865853	0.00120316	-0.719648	0.471813	0.163201	0.4712	0.982617
PGS001756	WA MD in tract superior thalamic radiation (R)	HP:0000463	Anteverted nares	8	0.000887286	0.00119638	0.741644	0.458376	0.164559	0.4635	0.982617
PGS001779	Brugada syndrome	HP:0000463	Anteverted nares	8	0.000880669	0.00120928	0.728257	0.466528	0.163727	0.4636	0.982617
PGS001792	Primary open-angle glaucoma	HP:0000463	Anteverted nares	8	0.000832009	0.00116642	0.713303	0.475729	0.162816	0.471	0.982617
PGS002089	Ankylosing spondylitis	HP:0000463	Anteverted nares	8	-0.000949392	0.00122558	-0.774649	0.438625	0.166673	0.467	0.982617
PGS002105	Birth weight	HP:0000463	Anteverted nares	8	0.000841222	0.0011793	0.713325	0.475715	0.162818	0.4688	0.982617
PGS002147	Immature reticulocyte fraction	HP:0000463	Anteverted nares	8	0.00085128	0.00119213	0.714086	0.475245	0.162864	0.4715	0.982617
PGS002333	High Light Scatter Reticulocyte Count	HP:0000463	Anteverted nares	8	-0.000849327	0.00117908	-0.720328	0.471394	0.163242	0.4694	0.982617
PGS000224	Chitinase-3-like protein 1 (CHI3L1) serum levels	HP:0002315	Headache	59	2.62986e-05	0.00319155	0.00824007	0.993426	1.02219	0.9937	0.982618
PGS000285	Tissue factor (TF) serum levels	HP:0002315	Headache	59	-5.75056e-05	0.00318414	-0.01806	0.985592	1.0222	0.9847	0.982618
PGS000717	Adult life body size	HP:0002315	Headache	59	-5.91736e-05	0.00317967	-0.01861	0.985154	1.0222	0.984	0.982618
PGS001144	Arm fat mass (L)	HP:0002315	Headache	59	1.10416e-05	0.00313162	0.00352585	0.997187	1.02218	0.9975	0.982618
PGS001333	Chronic obstructive pulmonary disease (algorithmically-defined)	HP:0002315	Headache	59	-2.98271e-05	0.00314888	-0.00947226	0.992443	1.02219	0.9917	0.982618
PGS001407	HTLV-1 gag antigen for Human T-Lymphotropic Virus 1	HP:0002315	Headache	59	6.73902e-06	0.00321862	0.00209376	0.99833	1.02218	0.9978	0.982618
PGS001484	Mean ICVF in superior corona radiata on FA skeleton (L)	HP:0002315	Headache	59	5.1584e-05	0.00315622	0.0163436	0.986962	1.02219	0.9863	0.982618
PGS001569	Volume of grey matter in Insular Cortex (L)	HP:0002315	Headache	59	-1.88734e-05	0.00318238	-0.0059306	0.995269	1.02219	0.9955	0.982618
PGS001635	Volume of putamen (L)	HP:0002315	Headache	59	7.40269e-05	0.00315548	0.0234597	0.981286	1.02221	0.981	0.982618
PGS001682	WA ICVF in tract superior longitudinal fasciculus (L)	HP:0002315	Headache	59	6.69088e-05	0.00322027	0.0207774	0.983425	1.0222	0.9811	0.982618
PGS001716	WA L2 in tract anterior thalamic radiation (R)	HP:0002315	Headache	59	-4.18884e-05	0.00322061	-0.0130064	0.989624	1.02219	0.989	0.982618
PGS001758	WA MD in tract uncinate fasciculus (R)	HP:0002315	Headache	59	-2.78185e-05	0.0031602	-0.00880275	0.992977	1.02219	0.993	0.982618
PGS001786	Appendectomy	HP:0002315	Headache	59	6.19627e-05	0.00315968	0.0196104	0.984356	1.0222	0.9842	0.982618
PGS001792	Primary open-angle glaucoma	HP:0002315	Headache	59	-4.23619e-05	0.00311998	-0.0135776	0.989168	1.02219	0.9891	0.982618
PGS002033	Overweight, obesity and other hyperalimentation	HP:0002315	Headache	59	-1.85186e-05	0.00317098	-0.00584002	0.995341	1.02218	0.9949	0.982618
PGS002064	Appendiceal conditions	HP:0002315	Headache	59	-1.17319e-05	0.00318833	-0.00367964	0.997064	1.02218	0.9964	0.982618
PGS002082	Lupus (localized and systemic)	HP:0002315	Headache	59	2.31763e-05	0.00318195	0.00728368	0.994189	1.02219	0.9946	0.982618
PGS002110	Skin colour	HP:0002315	Headache	59	-6.83729e-05	0.00322009	-0.0212333	0.983061	1.0222	0.9806	0.982618
PGS002124	Ever addicted to any substance or behaviour	HP:0002315	Headache	59	-3.58425e-05	0.00313793	-0.0114223	0.990887	1.02219	0.9911	0.982618
PGS002133	Body fat percentage	HP:0002315	Headache	59	4.43094e-05	0.00313287	0.0141434	0.988717	1.02219	0.9887	0.982618
PGS002140	Wears glasses or contact lenses	HP:0002315	Headache	59	-7.35551e-05	0.0032278	-0.022788	0.981821	1.02221	0.9822	0.982618
PGS002261	Neuroblastoma	HP:0002315	Headache	59	-3.20481e-05	0.00322045	-0.00995143	0.992061	1.02219	0.9925	0.982618
PGS002323	Eczema	HP:0002315	Headache	59	5.35984e-05	0.00323958	0.0165449	0.986801	1.0222	0.9859	0.982618
PGS003133	Thinness	HP:0002315	Headache	59	-3.27198e-05	0.00330562	-0.00989823	0.992103	1.02219	0.9931	0.982618
PGS000008	ER-positive Breast Cancer	HP:0002194	Delayed gross motor development	30	-0.000663552	0.00227509	-0.291659	0.770573	0.0861247	0.7743	0.982627
PGS000081	Oral cavity and pharyngeal cancers	HP:0002194	Delayed gross motor development	30	0.000338162	0.00233709	0.144694	0.884965	0.0833997	0.886	0.982627
PGS000082	Ovarian cancer	HP:0002194	Delayed gross motor development	30	-0.000386641	0.00226882	-0.170415	0.864698	0.0837441	0.8544	0.982627
PGS000103	Monocyte percentage of white cells	HP:0002194	Delayed gross motor development	30	0.000424679	0.00232059	0.183005	0.85481	0.0839332	0.8536	0.982627
PGS000135	Schizophrenia	HP:0002194	Delayed gross motor development	30	-0.000469685	0.00242418	-0.19375	0.846388	0.0841052	0.8481	0.982627
PGS000138	Lifetime Major Depressive Disorder	HP:0002194	Delayed gross motor development	30	-0.000567084	0.00228468	-0.248211	0.803993	0.085128	0.8066	0.982627
PGS000140	Broad Depression (seen a General Practitioner for nerves, anxiety, tension or depression)	HP:0002194	Delayed gross motor development	30	0.000578228	0.00227484	0.254184	0.799375	0.0852555	0.7997	0.982627
PGS000217	Adrenomedullin (ADM) serum levels	HP:0002194	Delayed gross motor development	30	0.000682391	0.00228651	0.298442	0.765392	0.0862948	0.7607	0.982627
PGS000218	Agouti-related protein (AGRP) serum levels	HP:0002194	Delayed gross motor development	30	-0.00028504	0.0022786	-0.125094	0.90046	0.083175	0.8966	0.982627
PGS000226	Cystatin-B (CSTB) serum levels	HP:0002194	Delayed gross motor development	30	0.00057877	0.00228697	0.253073	0.800234	0.0852316	0.7968	0.982627
PGS000228	Cathepsin L1 (CTSL1) serum levels	HP:0002194	Delayed gross motor development	30	0.000540113	0.00229368	0.235479	0.813857	0.0848663	0.813	0.982627
PGS000234	Eosinophil cationic protein (ECP) serum levels	HP:0002194	Delayed gross motor development	30	-0.000490661	0.00231747	-0.211722	0.832342	0.0844149	0.8289	0.982627
PGS000237	Fatty acid-binding protein, adipocyte (FABP4) serum levels	HP:0002194	Delayed gross motor development	30	0.000603933	0.00227687	0.265247	0.790842	0.0854997	0.7886	0.982627
PGS000244	Growth hormone (GH) serum levels	HP:0002194	Delayed gross motor development	30	-0.000447278	0.00233675	-0.19141	0.84822	0.084067	0.851	0.982627
PGS000248	Heat shock 27 kDa protein (HSP_27) serum levels	HP:0002194	Delayed gross motor development	30	0.000817804	0.00231626	0.353071	0.724067	0.0878071	0.7267	0.982627
PGS000255	Pro-interleukin-16 (IL16) serum levels	HP:0002194	Delayed gross motor development	30	-0.000412777	0.00232573	-0.177483	0.859144	0.0838486	0.8628	0.982627
PGS000256	Melusin (ITGB1BP2) serum levels	HP:0002194	Delayed gross motor development	30	0.000476662	0.00232013	0.205447	0.837241	0.0843037	0.8318	0.982627
PGS000258	Kallikrein-6 (KLK6) serum levels	HP:0002194	Delayed gross motor development	30	0.000367962	0.00229782	0.160135	0.872788	0.0835998	0.8676	0.982627
PGS000260	Lectin-like oxidized LDL receptor 1 (LOX-1) serum levels	HP:0002194	Delayed gross motor development	30	0.000599368	0.00226429	0.264705	0.79126	0.0854875	0.7956	0.982627
PGS000269	Myeloperoxidase (MPO) serum levels	HP:0002194	Delayed gross motor development	30	-0.000346911	0.00227981	-0.152167	0.879068	0.083494	0.8778	0.982627
PGS000270	N-terminal prohormone brain natriuretic peptide (NT-pro_BNP) serum levels	HP:0002194	Delayed gross motor development	30	-0.000332045	0.00234947	-0.141328	0.887623	0.0833588	0.8853	0.982627
PGS000282	Stem cell factor (SCF) serum levels	HP:0002194	Delayed gross motor development	30	0.000372805	0.00231113	0.161309	0.871864	0.0836158	0.8716	0.982627
PGS000286	Thrombomodulin (TM) serum levels	HP:0002194	Delayed gross motor development	30	-0.000648678	0.0022903	-0.283229	0.777026	0.0859188	0.7775	0.982627
PGS000289	Tumor necrosis factor ligand superfamily member 14 (TNFSF14) serum levels	HP:0002194	Delayed gross motor development	30	-0.000431144	0.00223959	-0.192511	0.847359	0.0840849	0.844	0.982627
PGS000292	TNF-related activation-induced cytokine (TRANCE) serum levels	HP:0002194	Delayed gross motor development	30	-0.000485566	0.00231007	-0.210195	0.833534	0.0843875	0.8307	0.982627
PGS000293	Urokinase plasminogen activator surface receptor (U-PAR) serum levels	HP:0002194	Delayed gross motor development	30	-0.000267999	0.00228478	-0.117297	0.906635	0.0830947	0.9089	0.982627
PGS000315	Immunoglobulin E (IgE)	HP:0002194	Delayed gross motor development	30	0.000588449	0.00233102	0.252443	0.800721	0.0852181	0.7976	0.982627
PGS000325	Oligoarthritis Juvenile Idiophatic Arthritis	HP:0002194	Delayed gross motor development	30	-0.000435381	0.00228824	-0.190269	0.849115	0.0840484	0.8558	0.982627
PGS000326	Rheumatoid-factor-negative Polyarthritis (Juvenile Idiophatic Arthritis)	HP:0002194	Delayed gross motor development	30	0.000367684	0.00230238	0.159697	0.873133	0.0835938	0.8944	0.982627
PGS000333	Prostate cancer	HP:0002194	Delayed gross motor development	30	-0.000517294	0.00228918	-0.225974	0.821242	0.08468	0.826	0.982627
PGS000384	Malignant neoplasm of rectum, rectosigmoid junction, and anus	HP:0002194	Delayed gross motor development	30	0.000394229	0.00230368	0.17113	0.864136	0.0837545	0.868	0.982627
PGS000460	Squamous cell carcinoma	HP:0002194	Delayed gross motor development	30	0.000808572	0.00230341	0.351032	0.725596	0.0877461	0.732	0.982627
PGS000469	Carcinoma in situ of skin	HP:0002194	Delayed gross motor development	30	0.000383879	0.00234364	0.163796	0.869906	0.0836501	0.8692	0.982627
PGS000584	Cancer of prostate	HP:0002194	Delayed gross motor development	30	-0.000689806	0.00231809	-0.297575	0.766053	0.0862728	0.7661	0.982627
PGS000640	Hodgkin's disease	HP:0002194	Delayed gross motor development	30	0.000686587	0.00231508	0.296571	0.76682	0.0862475	0.7621	0.982627
PGS000655	Non-alcoholic fatty liver disease	HP:0002194	Delayed gross motor development	30	-0.000310635	0.00227752	-0.136392	0.891523	0.0833006	0.8897	0.982627
PGS000691	Non-albumin protein [g/L]	HP:0002194	Delayed gross motor development	30	0.00025381	0.00227263	0.111681	0.911085	0.0830401	0.9127	0.982627
PGS000712	T2D (cases vs HbA1c filtered controls)	HP:0002194	Delayed gross motor development	30	0.000304085	0.00227797	0.133489	0.893818	0.0832673	0.8966	0.982627
PGS000758	Adult standing height	HP:0002194	Delayed gross motor development	30	0.000245862	0.00231479	0.106214	0.915422	0.0829895	0.9115	0.982627
PGS000766	Cutaneous melanoma	HP:0002194	Delayed gross motor development	30	0.000435267	0.00229956	0.189283	0.849888	0.0840325	0.8499	0.982627
PGS000821	Thyroid medication use	HP:0002194	Delayed gross motor development	30	0.000386069	0.00231013	0.16712	0.86729	0.0836969	0.8666	0.982627
PGS000822	Urinary albumin to creatinine ratio	HP:0002194	Delayed gross motor development	30	0.000734216	0.0023432	0.313339	0.754051	0.0866821	0.7477	0.982627
PGS000903	Parkinson's disease	HP:0002194	Delayed gross motor development	30	0.000270404	0.00228066	0.118564	0.905631	0.0831074	0.9045	0.982627
PGS000929	All cause dementia (algorithmically-defined)	HP:0002194	Delayed gross motor development	30	0.000496918	0.002378	0.208965	0.834494	0.0843656	0.8356	0.982627
PGS000939	Hiatus hernia	HP:0002194	Delayed gross motor development	30	-0.000291444	0.00228682	-0.127445	0.898599	0.0832003	0.9016	0.982627
PGS000946	Unspecified dementia (time-to-event)	HP:0002194	Delayed gross motor development	30	0.000264513	0.00236831	0.111689	0.91108	0.0830402	0.9125	0.982627
PGS000947	Mouth ulcers	HP:0002194	Delayed gross motor development	30	-0.000491828	0.00231783	-0.212193	0.831975	0.0844234	0.8336	0.982627
PGS000953	Left heel broadband ultrasound attenuation	HP:0002194	Delayed gross motor development	30	-0.000785735	0.00234766	-0.334688	0.73789	0.0872699	0.7388	0.982627
PGS000960	Other systemic involvement of connective tissue (time-to-event)	HP:0002194	Delayed gross motor development	30	0.000356065	0.00230656	0.15437	0.877331	0.0835227	0.8791	0.982627
PGS000997	Diverticular disease of intestine (time-to-event)	HP:0002194	Delayed gross motor development	30	-0.000730335	0.0023565	-0.309924	0.756646	0.0865916	0.7572	0.982627
PGS000999	Comparative body size at age 10	HP:0002194	Delayed gross motor development	30	0.000535677	0.00223685	0.239478	0.810756	0.0849471	0.8089	0.982627
PGS001006	Weight change compared with 1 year ago	HP:0002194	Delayed gross motor development	30	0.000607914	0.00231624	0.262457	0.792992	0.0854371	0.7969	0.982627
PGS001016	Sensitivity / hurt feelings	HP:0002194	Delayed gross motor development	30	-0.000660222	0.00227069	-0.290758	0.771262	0.0861024	0.7757	0.982627
PGS001023	Disorders of mineral metabolism (time-to-event)	HP:0002194	Delayed gross motor development	30	0.000136789	0.00226562	0.060376	0.951861	0.082665	0.8715	0.982627
PGS001033	Other coagulation defects (time-to-event)	HP:0002194	Delayed gross motor development	30	0.000542569	0.00230984	0.234895	0.814311	0.0848547	0.8752	0.982627
PGS001040	Non melanoma skin cancer	HP:0002194	Delayed gross motor development	30	0.000800089	0.00233463	0.342704	0.731851	0.0875006	0.7293	0.982627
PGS001042	Thyrotoxicosis [hyperthyroidism] (time-to-event)	HP:0002194	Delayed gross motor development	30	0.000779287	0.00229937	0.338912	0.734706	0.0873908	0.7402	0.982627
PGS001078	Monocyte %	HP:0002194	Delayed gross motor development	30	-0.000420706	0.0022931	-0.183466	0.854448	0.0839404	0.8617	0.982627
PGS001099	Spherical power (left eye)	HP:0002194	Delayed gross motor development	30	0.000698988	0.00226369	0.308783	0.757514	0.0865616	0.7583	0.982627
PGS001131	Zoster [herpes zoster] (time-to-event)	HP:0002194	Delayed gross motor development	30	0.00074515	0.00232737	0.320169	0.748869	0.0868659	0.745	0.982627
PGS001132	Family history of chronic bronchitis/emphysema	HP:0002194	Delayed gross motor development	30	-0.000319117	0.00228708	-0.13953	0.889043	0.0833374	0.8912	0.982627
PGS001140	Seborrheic keratosis (time-to-event)	HP:0002194	Delayed gross motor development	30	-0.0003789	0.0022748	-0.166564	0.867727	0.083689	0.8718	0.982627
PGS001272	Chronic renal failure (time-to-event)	HP:0002194	Delayed gross motor development	30	-0.000575329	0.00233114	-0.246801	0.805083	0.0850984	0.811	0.982627
PGS001277	PE +/- DVT	HP:0002194	Delayed gross motor development	30	-0.000410958	0.00226515	-0.181427	0.856048	0.0839088	0.8549	0.982627
PGS001278	previously: Blood clot in the leg (DVT) or lung	HP:0002194	Delayed gross motor development	30	-0.000738896	0.00228552	-0.323294	0.746501	0.0869513	0.7456	0.982627
PGS001280	PE (time-to-event)	HP:0002194	Delayed gross motor development	30	-0.000335142	0.00226614	-0.147891	0.882441	0.0834395	0.8811	0.982627
PGS001281	Migraine	HP:0002194	Delayed gross motor development	30	-0.000407264	0.00230741	-0.176502	0.859914	0.0838339	0.86	0.982627
PGS001293	Other diseases of liver (time-to-event)	HP:0002194	Delayed gross motor development	30	0.000330565	0.00225916	0.146322	0.88368	0.0834199	0.8845	0.982627
PGS001301	Malabsorption/coeliac disease	HP:0002194	Delayed gross motor development	30	-0.000479414	0.00225807	-0.212311	0.831882	0.0844255	0.828	0.982627
PGS001303	Other cataract (time-to-event)	HP:0002194	Delayed gross motor development	30	-0.000404134	0.00228009	-0.177245	0.859331	0.083845	0.8606	0.982627
PGS001317	Vascular/heart problems diagnosed by doctor Heart attack	HP:0002194	Delayed gross motor development	30	-0.000289908	0.00228586	-0.126827	0.899088	0.0831936	0.8979	0.982627
PGS001318	Disorders of lipoprotein metabolism and other lipidaemias (time-to-event)	HP:0002194	Delayed gross motor development	30	-0.000610587	0.0022625	-0.269872	0.787282	0.0856049	0.7852	0.982627
PGS001319	Other metabolic disorders (time-to-event)	HP:0002194	Delayed gross motor development	30	-0.000277141	0.0022688	-0.122153	0.902788	0.0831441	0.8897	0.982627
PGS001335	Vascular/heart problems diagnosed by doctor High BP	HP:0002194	Delayed gross motor development	30	0.000636575	0.00224841	0.283122	0.777108	0.0859162	0.7668	0.982627
PGS001347	Family history of Alzheimer's/dementia	HP:0002194	Delayed gross motor development	30	-0.000418734	0.00237446	-0.176349	0.860035	0.0838316	0.8578	0.982627
PGS001358	3mm cylindrical power (R)	HP:0002194	Delayed gross motor development	30	0.000796678	0.00228338	0.348903	0.727193	0.0876828	0.7293	0.982627
PGS001365	6mm strong meridian (L)	HP:0002194	Delayed gross motor development	30	0.00029467	0.00229406	0.128449	0.897804	0.0832112	0.8975	0.982627
PGS001366	6mm strong meridian (R)	HP:0002194	Delayed gross motor development	30	-0.000738137	0.00228946	-0.322406	0.747173	0.086927	0.745	0.982627
PGS001376	Average number of times bowels opened per day	HP:0002194	Delayed gross motor development	30	0.000680204	0.00232148	0.293004	0.769545	0.0861581	0.7744	0.982627
PGS001392	Family history of lung cancer	HP:0002194	Delayed gross motor development	30	0.00066582	0.00226712	0.293685	0.769024	0.0861751	0.7698	0.982627
PGS001393	Father's age at death	HP:0002194	Delayed gross motor development	30	-0.000421531	0.00229562	-0.183624	0.854324	0.0839429	0.8544	0.982627
PGS001399	GE / gI antigen for Varicella Zoster Virus	HP:0002194	Delayed gross motor development	30	-0.000750045	0.00229599	-0.326676	0.743942	0.0870447	0.7422	0.982627
PGS001401	Health satisfaction	HP:0002194	Delayed gross motor development	30	0.000603213	0.00229183	0.263202	0.792418	0.0854538	0.7927	0.982627
PGS001407	HTLV-1 gag antigen for Human T-Lymphotropic Virus 1	HP:0002194	Delayed gross motor development	30	0.000384305	0.00232023	0.165632	0.868461	0.0836758	0.8677	0.982627
PGS001416	Mean FA in anterior limb of internal capsule on FA skeleton (R)	HP:0002194	Delayed gross motor development	30	-0.000637339	0.00233986	-0.272383	0.785351	0.0856627	0.7878	0.982627
PGS001417	Mean FA in body of corpus callosum on FA skeleton	HP:0002194	Delayed gross motor development	30	0.000424336	0.00233477	0.181746	0.855798	0.0839137	0.8554	0.982627
PGS001419	Mean FA in cingulum cingulate gyrus on FA skeleton (L)	HP:0002194	Delayed gross motor development	30	0.000578196	0.00235278	0.24575	0.805897	0.0850764	0.8079	0.982627
PGS001422	Mean FA in cingulum hippocampus on FA skeleton (R)	HP:0002194	Delayed gross motor development	30	0.000315321	0.00231032	0.136484	0.89145	0.0833016	0.8999	0.982627
PGS001423	Mean FA in corticospinal tract on FA skeleton (R)	HP:0002194	Delayed gross motor development	30	-0.000273084	0.00226132	-0.120763	0.903889	0.0831298	0.9041	0.982627
PGS001443	Mean FA in superior fronto-occipital fasciculus on FA skeleton (L)	HP:0002194	Delayed gross motor development	30	0.000313613	0.00227672	0.137748	0.890452	0.0833164	0.8984	0.982627
PGS001444	Mean FA in superior fronto-occipital fasciculus on FA skeleton (R)	HP:0002194	Delayed gross motor development	30	-0.000414756	0.0022681	-0.182865	0.85492	0.083931	0.8577	0.982627
PGS001445	Mean FA in superior longitudinal fasciculus on FA skeleton (L)	HP:0002194	Delayed gross motor development	30	0.000587574	0.00228721	0.256895	0.797282	0.0853144	0.7963	0.982627
PGS001456	Mean ICVF in cerebral peduncle on FA skeleton (R)	HP:0002194	Delayed gross motor development	30	0.000271235	0.00229146	0.118368	0.905786	0.0831055	0.905	0.982627
PGS001460	Mean ICVF in cingulum hippocampus on FA skeleton (R)	HP:0002194	Delayed gross motor development	30	0.000466908	0.00227775	0.204986	0.837601	0.0842956	0.8375	0.982627
PGS001462	Mean ICVF in external capsule on FA skeleton (R)	HP:0002194	Delayed gross motor development	30	-0.000689309	0.00227153	-0.303455	0.76157	0.086423	0.7624	0.982627
PGS001463	Mean ICVF in fornix cres+stria terminalis on FA skeleton (L)	HP:0002194	Delayed gross motor development	30	-0.000755323	0.00227834	-0.331523	0.740279	0.0871803	0.7364	0.982627
PGS001491	Mean ICVF in uncinate fasciculus on FA skeleton (L)	HP:0002194	Delayed gross motor development	30	-0.000713757	0.00228718	-0.312069	0.755015	0.0866483	0.7557	0.982627
PGS001492	Mean ICVF in uncinate fasciculus on FA skeleton (R)	HP:0002194	Delayed gross motor development	30	0.00062841	0.00228646	0.27484	0.783463	0.0857199	0.7824	0.982627
PGS001494	Mean ISOVF in anterior corona radiata on FA skeleton (R)	HP:0002194	Delayed gross motor development	30	-0.000661356	0.00230824	-0.286519	0.774506	0.0859984	0.7757	0.982627
PGS001496	Mean ISOVF in cingulum cingulate gyrus on FA skeleton (L)	HP:0002194	Delayed gross motor development	30	-0.000673662	0.00233104	-0.288996	0.772609	0.086059	0.7824	0.982627
PGS001503	Mean ISOVF in sagittal stratum on FA skeleton (R)	HP:0002194	Delayed gross motor development	30	0.000738646	0.00226929	0.325496	0.744834	0.0870121	0.75	0.982627
PGS001504	Mean ISOVF in superior cerebellar peduncle on FA skeleton (R)	HP:0002194	Delayed gross motor development	30	0.000287561	0.00230275	0.124877	0.900632	0.0831727	0.8998	0.982627
PGS001510	Median T2star in pallidum (R)	HP:0002194	Delayed gross motor development	30	0.000251357	0.00227076	0.110693	0.911869	0.0830307	0.9108	0.982627
PGS001514	Non-cancer illness year/age first occurred	HP:0002194	Delayed gross motor development	30	-0.000578912	0.0023078	-0.25085	0.801952	0.085184	0.8001	0.982627
PGS001531	Speed of sound through heel (R)	HP:0002194	Delayed gross motor development	30	-0.000594417	0.00232946	-0.255174	0.798611	0.085277	0.7975	0.982627
PGS001533	Tinnitus severity	HP:0002194	Delayed gross motor development	30	-0.00053289	0.00232896	-0.22881	0.819036	0.0847348	0.8182	0.982627
PGS001534	Total Volume of white matter hyperintensities (from T1 and T2 FLAIR images)	HP:0002194	Delayed gross motor development	30	-0.00059398	0.00233535	-0.254343	0.799253	0.085259	0.7967	0.982627
PGS001544	Volume of grey matter	HP:0002194	Delayed gross motor development	30	-0.000260769	0.00226236	-0.115264	0.908246	0.0830746	0.9023	0.982627
PGS001546	Volume of grey matter in Amygdala (L)	HP:0002194	Delayed gross motor development	30	0.000315914	0.00224735	0.140572	0.88822	0.0833498	0.8805	0.982627
PGS001547	Volume of grey matter in Brain-Stem	HP:0002194	Delayed gross motor development	30	0.000333382	0.00231157	0.144223	0.885336	0.083394	0.8808	0.982627
PGS001552	Volume of grey matter in Cingulate Gyrus, posterior division (R)	HP:0002194	Delayed gross motor development	30	-0.000329256	0.00226778	-0.145189	0.884574	0.0834058	0.8861	0.982627
PGS001553	Volume of grey matter in Crus I Cerebellum (R)	HP:0002194	Delayed gross motor development	30	-0.000707121	0.00229688	-0.307862	0.758215	0.0865375	0.7603	0.982627
PGS001557	Volume of grey matter in Frontal Operculum Cortex (L)	HP:0002194	Delayed gross motor development	30	0.000491546	0.00229645	0.214045	0.83053	0.0844569	0.8312	0.982627
PGS001567	Volume of grey matter in Inferior Frontal Gyrus, pars triangularis (R)	HP:0002194	Delayed gross motor development	30	0.000417696	0.00232649	0.179539	0.85753	0.0838798	0.8571	0.982627
PGS001572	Volume of grey matter in IX Cerebellum (L)	HP:0002194	Delayed gross motor development	30	0.000576909	0.00226503	0.254703	0.798975	0.0852668	0.795	0.982627
PGS001573	Volume of grey matter in IX Cerebellum (R)	HP:0002194	Delayed gross motor development	30	0.000646279	0.00227192	0.284464	0.776079	0.0859486	0.7865	0.982627
PGS001574	Volume of grey matter in Lateral Occipital Cortex, inferior division (R)	HP:0002194	Delayed gross motor development	30	0.000415404	0.00230133	0.180506	0.85677	0.0838946	0.8561	0.982627
PGS001578	Volume of grey matter in Middle Frontal Gyrus (R)	HP:0002194	Delayed gross motor development	30	0.000248572	0.0023175	0.107259	0.914593	0.0829989	0.9129	0.982627
PGS001580	Volume of grey matter in Occipital Fusiform Gyrus (L)	HP:0002194	Delayed gross motor development	30	0.000677647	0.00231917	0.292194	0.770164	0.086138	0.7736	0.982627
PGS001589	Volume of grey matter in Planum Temporale (L)	HP:0002194	Delayed gross motor development	30	0.000574443	0.00229316	0.250503	0.80222	0.0851766	0.7997	0.982627
PGS001596	Volume of grey matter in Subcallosal Cortex (R)	HP:0002194	Delayed gross motor development	30	0.000497618	0.00229723	0.216617	0.828526	0.084504	0.8253	0.982627
PGS001603	Volume of grey matter in Temporal Fusiform Cortex, anterior division (L)	HP:0002194	Delayed gross motor development	30	-0.000595634	0.00230516	-0.258392	0.796127	0.0853472	0.7984	0.982627
PGS001609	Volume of grey matter in Thalamus (R)	HP:0002194	Delayed gross motor development	30	0.00066508	0.00228891	0.290567	0.771408	0.0860977	0.771	0.982627
PGS001612	Volume of grey matter in Ventral Striatum (L)	HP:0002194	Delayed gross motor development	30	-0.000476934	0.00225689	-0.211324	0.832653	0.0844077	0.8303	0.982627
PGS001615	Volume of grey matter in Vermis IX Cerebellum	HP:0002194	Delayed gross motor development	30	-0.000350783	0.00226535	-0.154847	0.876955	0.083529	0.8801	0.982627
PGS001618	Volume of grey matter in Vermis VIIIa Cerebellum	HP:0002194	Delayed gross motor development	30	-0.000439572	0.00232324	-0.189207	0.849947	0.0840313	0.8502	0.982627
PGS001620	Volume of grey matter in Vermis X Cerebellum	HP:0002194	Delayed gross motor development	30	0.000651516	0.00224124	0.290695	0.77131	0.0861009	0.7777	0.982627
PGS001624	Volume of grey matter in VIIb Cerebellum (R)	HP:0002194	Delayed gross motor development	30	-0.000654619	0.00232896	-0.281078	0.778675	0.0858672	0.7814	0.982627
PGS001634	Volume of peripheral cortical grey matter (normalised for head size)	HP:0002194	Delayed gross motor development	30	-0.000461019	0.00227882	-0.202306	0.839695	0.0842492	0.8357	0.982627
PGS001640	Volume of white matter	HP:0002194	Delayed gross motor development	30	0.000608639	0.0022705	0.268063	0.788674	0.0855635	0.7864	0.982627
PGS001641	Volume of white matter (normalised for head size)	HP:0002194	Delayed gross motor development	30	-0.000436821	0.002325	-0.18788	0.850987	0.0840101	0.8463	0.982627
PGS001644	WA FA in tract acoustic radiation (R)	HP:0002194	Delayed gross motor development	30	-0.000306016	0.00231352	-0.132273	0.89478	0.0832535	0.8976	0.982627
PGS001645	WA FA in tract anterior thalamic radiation (L)	HP:0002194	Delayed gross motor development	30	-0.000560064	0.00226138	-0.247665	0.804415	0.0851165	0.8084	0.982627
PGS001649	WA FA in tract corticospinal tract (R)	HP:0002194	Delayed gross motor development	30	-0.000776762	0.00234329	-0.331483	0.740309	0.0871792	0.7412	0.982627
PGS001658	WA FA in tract superior longitudinal fasciculus (L)	HP:0002194	Delayed gross motor development	30	0.000606826	0.00230619	0.263129	0.792474	0.0854522	0.7914	0.982627
PGS001667	WA ICVF in tract corticospinal tract (L)	HP:0002194	Delayed gross motor development	30	0.000751973	0.00228046	0.329747	0.741621	0.0871304	0.7451	0.982627
PGS001687	WA ICVF in tract uncinate fasciculus (R)	HP:0002194	Delayed gross motor development	30	-0.000383609	0.00227942	-0.168292	0.866368	0.0837136	0.8679	0.982627
PGS001690	WA ISOVF in tract anterior thalamic radiation (R)	HP:0002194	Delayed gross motor development	30	-0.000359475	0.00234184	-0.153501	0.878016	0.0835113	0.8824	0.982627
PGS001692	WA ISOVF in tract cingulate gyrus part of cingulum (R)	HP:0002194	Delayed gross motor development	30	-0.000264361	0.00231374	-0.114257	0.909043	0.0830648	0.9089	0.982627
PGS001696	WA ISOVF in tract inferior longitudinal fasciculus (R)	HP:0002194	Delayed gross motor development	30	-0.000327352	0.00227467	-0.143912	0.885582	0.0833901	0.8861	0.982627
PGS001698	WA ISOVF in tract superior longitudinal fasciculus (L)	HP:0002194	Delayed gross motor development	30	-0.000704639	0.00229702	-0.306762	0.759051	0.0865088	0.7536	0.982627
PGS001699	WA ISOVF in tract superior longitudinal fasciculus (R)	HP:0002194	Delayed gross motor development	30	0.000293193	0.00231992	0.12638	0.899442	0.0831888	0.904	0.982627
PGS001715	WA L2 in tract anterior thalamic radiation (L)	HP:0002194	Delayed gross motor development	30	-0.000649537	0.00230576	-0.281703	0.778196	0.0858822	0.7737	0.982627
PGS001723	WA L2 in tract inferior longitudinal fasciculus (L)	HP:0002194	Delayed gross motor development	30	0.000363665	0.00232321	0.156535	0.875624	0.0835513	0.875	0.982627
PGS001725	WA L2 in tract superior longitudinal fasciculus (L)	HP:0002194	Delayed gross motor development	30	-0.000756698	0.00230221	-0.328684	0.742424	0.0871006	0.7406	0.982627
PGS001730	WA L3 in tract anterior thalamic radiation (L)	HP:0002194	Delayed gross motor development	30	0.00034374	0.00229599	0.149713	0.881004	0.0834625	0.8878	0.982627
PGS001739	WA L3 in tract superior longitudinal fasciculus (L)	HP:0002194	Delayed gross motor development	30	0.00031987	0.00230687	0.13866	0.889731	0.0833271	0.8878	0.982627
PGS001745	WA MD in tract anterior thalamic radiation (L)	HP:0002194	Delayed gross motor development	30	-0.000484198	0.00229859	-0.21065	0.833179	0.0843956	0.839	0.982627
PGS001746	WA MD in tract cingulate gyrus part of cingulum (L)	HP:0002194	Delayed gross motor development	30	-0.000487527	0.00230533	-0.211478	0.832533	0.0844105	0.8392	0.982627
PGS001748	WA MD in tract forceps major	HP:0002194	Delayed gross motor development	30	-0.000486643	0.002307	-0.210942	0.83295	0.0844009	0.8351	0.982627
PGS001761	WA MO in tract middle cerebellar peduncle	HP:0002194	Delayed gross motor development	30	0.00054685	0.00229115	0.238679	0.811375	0.0849308	0.8126	0.982627
PGS001768	WA OD in tract medial lemniscus (L)	HP:0002194	Delayed gross motor development	30	-0.000702581	0.00227761	-0.308472	0.75775	0.0865535	0.7611	0.982627
PGS001771	WA OD in tract superior thalamic radiation (R)	HP:0002194	Delayed gross motor development	30	0.000482014	0.00227901	0.211502	0.832514	0.0844109	0.826	0.982627
PGS001772	ZEBRA antigen for Epstein-Barr Virus	HP:0002194	Delayed gross motor development	30	-0.000564844	0.00234397	-0.240978	0.809593	0.0849777	0.8112	0.982627
PGS001779	Brugada syndrome	HP:0002194	Delayed gross motor development	30	-0.000623564	0.00233177	-0.267421	0.789168	0.0855489	0.798	0.982627
PGS001785	Acute appendicitis	HP:0002194	Delayed gross motor development	30	-0.000462892	0.00225516	-0.205259	0.837387	0.0843004	0.8372	0.982627
PGS001852	Duodenitis	HP:0002194	Delayed gross motor development	30	-0.000556664	0.00230267	-0.241747	0.808997	0.0849934	0.8149	0.982627
PGS002028	Hypoglycemia	HP:0002194	Delayed gross motor development	30	0.000585543	0.00225309	0.259885	0.794975	0.0853801	0.7971	0.982627
PGS002029	Disorders of lipoid metabolism	HP:0002194	Delayed gross motor development	30	-0.00077244	0.00224808	-0.343599	0.731178	0.0875267	0.7357	0.982627
PGS002031	Disorders of iron metabolism	HP:0002194	Delayed gross motor development	30	-0.000220561	0.00226568	-0.0973483	0.922458	0.0829128	0.8802	0.982627
PGS002033	Overweight, obesity and other hyperalimentation	HP:0002194	Delayed gross motor development	30	0.000747325	0.00228585	0.326935	0.743746	0.0870519	0.7506	0.982627
PGS002035	Dementias	HP:0002194	Delayed gross motor development	30	0.000619757	0.00237799	0.260622	0.794406	0.0853964	0.7929	0.982627
PGS002049	Pulmonary heart disease	HP:0002194	Delayed gross motor development	30	-0.000731839	0.00228924	-0.319686	0.749234	0.0868528	0.7513	0.982627
PGS002052	Occlusion and stenosis of precerebral arteries	HP:0002194	Delayed gross motor development	30	0.000420136	0.00230471	0.182295	0.855367	0.0839222	0.8557	0.982627
PGS002065	Inguinal hernia	HP:0002194	Delayed gross motor development	30	-0.000564959	0.0023126	-0.244296	0.807023	0.0850461	0.8082	0.982627
PGS002067	Celiac disease	HP:0002194	Delayed gross motor development	30	-0.000380498	0.00228311	-0.166658	0.867653	0.0836903	0.8674	0.982627
PGS002069	Functional digestive disorders	HP:0002194	Delayed gross motor development	30	0.000642758	0.0023212	0.276908	0.781875	0.0857683	0.7831	0.982627
PGS002071	Other chronic nonalcoholic liver disease	HP:0002194	Delayed gross motor development	30	-0.000650707	0.00231304	-0.281321	0.778489	0.085873	0.7854	0.982627
PGS002072	Cholelithiasis and cholecystitis	HP:0002194	Delayed gross motor development	30	-0.000602398	0.00228171	-0.264012	0.791794	0.0854719	0.7885	0.982627
PGS002082	Lupus (localized and systemic)	HP:0002194	Delayed gross motor development	30	-0.000505402	0.00229378	-0.220336	0.825629	0.084573	0.8256	0.982627
PGS002084	Sarcoidosis	HP:0002194	Delayed gross motor development	30	0.00045019	0.00228085	0.197378	0.843549	0.0841655	0.8435	0.982627
PGS002090	Other arthropathies	HP:0002194	Delayed gross motor development	30	0.000571803	0.00225966	0.253048	0.800253	0.085231	0.7941	0.982627
PGS002098	Recent poor appetite or overeating	HP:0002194	Delayed gross motor development	30	-0.000566709	0.00228496	-0.248017	0.804143	0.0851239	0.8056	0.982627
PGS002102	Apolipoprotein B	HP:0002194	Delayed gross motor development	30	0.000812798	0.00232729	0.349246	0.726936	0.0876929	0.7265	0.982627
PGS002108	Cholesterol	HP:0002194	Delayed gross motor development	30	0.000306779	0.00228955	0.133991	0.893421	0.083273	0.887	0.982627
PGS002111	Ever depressed for a whole week	HP:0002194	Delayed gross motor development	30	0.000269808	0.0023186	0.116367	0.907372	0.0830855	0.9052	0.982627
PGS002113	Depression possibly related to stressful or traumatic event	HP:0002194	Delayed gross motor development	30	0.00055997	0.00227066	0.246612	0.80523	0.0850944	0.8032	0.982627
PGS002117	PP interval	HP:0002194	Delayed gross motor development	30	-0.000416411	0.00229598	-0.181366	0.856096	0.0839078	0.857	0.982627
PGS002123	Red blood cell (erythrocyte) count	HP:0002194	Delayed gross motor development	30	0.000666642	0.00227937	0.292467	0.769955	0.0861448	0.7699	0.982627
PGS002132	Falls in the last year	HP:0002194	Delayed gross motor development	30	0.000302964	0.00230716	0.131315	0.895537	0.0832428	0.8953	0.982627
PGS002137	Fractured/broken bones in last 5 years	HP:0002194	Delayed gross motor development	30	-0.000427272	0.00228631	-0.186883	0.851768	0.0839942	0.8538	0.982627
PGS002141	Haematocrit percentage	HP:0002194	Delayed gross motor development	30	0.000383041	0.00226915	0.168804	0.865965	0.0837209	0.8654	0.982627
PGS002144	Trouble falling asleep	HP:0002194	Delayed gross motor development	30	0.000298628	0.00231039	0.129255	0.897167	0.08322	0.8986	0.982627
PGS002167	Eosinophil percentage	HP:0002194	Delayed gross motor development	30	0.000755248	0.00231286	0.326542	0.744043	0.087041	0.7441	0.982627
PGS002173	Heel bone mineral density (BMD)	HP:0002194	Delayed gross motor development	30	0.000434332	0.00237517	0.182864	0.854921	0.083931	0.856	0.982627
PGS002184	Mean carotid IMT (intima-medial thickness) at 120/150/210/240 degrees	HP:0002194	Delayed gross motor development	30	-0.000327391	0.00233388	-0.140278	0.888453	0.0833463	0.8854	0.982627
PGS002185	Microalbumin in urine	HP:0002194	Delayed gross motor development	30	-0.000437469	0.00233379	-0.18745	0.851324	0.0840032	0.8506	0.982627
PGS002187	Neutrophil count	HP:0002194	Delayed gross motor development	30	0.000516493	0.00225093	0.229457	0.818533	0.0847474	0.8198	0.982627
PGS002188	Platelet crit	HP:0002194	Delayed gross motor development	30	0.000308558	0.0023042	0.133911	0.893484	0.0832721	0.8972	0.982627
PGS002192	Potassium in urine	HP:0002194	Delayed gross motor development	30	0.000797537	0.00232289	0.343338	0.731375	0.0875191	0.74	0.982627
PGS002193	Pulse rate, automated reading	HP:0002194	Delayed gross motor development	30	-0.00067914	0.00224934	-0.301929	0.762733	0.0863838	0.765	0.982627
PGS002203	Lymphocyte percentage	HP:0002194	Delayed gross motor development	30	0.000290657	0.00224345	0.129558	0.896927	0.0832233	0.8958	0.982627
PGS002204	Hair/balding pattern	HP:0002194	Delayed gross motor development	30	0.000498463	0.0022539	0.221156	0.82499	0.0845884	0.8315	0.982627
PGS002208	Monocyte percentage	HP:0002194	Delayed gross motor development	30	-0.00049679	0.00230318	-0.215698	0.829242	0.0844871	0.8306	0.982627
PGS002209	Morning/evening person (chronotype)	HP:0002194	Delayed gross motor development	30	-0.000789941	0.00229748	-0.34383	0.731005	0.0875335	0.729	0.982627
PGS002210	Use of sun/uv protection	HP:0002194	Delayed gross motor development	30	0.000259481	0.00227756	0.113929	0.909304	0.0830616	0.9089	0.982627
PGS002211	Myopia diagnosis	HP:0002194	Delayed gross motor development	30	-0.000327136	0.0022587	-0.144834	0.884854	0.0834015	0.8868	0.982627
PGS002221	Mean reticulocyte volume	HP:0002194	Delayed gross motor development	30	-0.000545383	0.00230991	-0.236106	0.813371	0.0848789	0.8106	0.982627
PGS002222	Ever contemplated self-harm / Recent thoughts of suicide or self-harm	HP:0002194	Delayed gross motor development	30	0.000347942	0.00230597	0.150888	0.880077	0.0834775	0.8785	0.982627
PGS002227	Mean sphered cell volume	HP:0002194	Delayed gross motor development	30	-0.000347757	0.00228681	-0.152071	0.879144	0.0834928	0.8763	0.982627
PGS002245	Liver fat (MRI-derived)	HP:0002194	Delayed gross motor development	30	-0.000618082	0.00228221	-0.270826	0.786548	0.0856268	0.7844	0.982627
PGS002248	Childhood asthma	HP:0002194	Delayed gross motor development	30	-0.000402105	0.00232737	-0.172772	0.862845	0.0837785	0.866	0.982627
PGS002250	Epithelial ovarian cancer	HP:0002194	Delayed gross motor development	30	0.000586698	0.00231692	0.253223	0.800118	0.0852348	0.8059	0.982627
PGS002263	Uterine fibroids	HP:0002194	Delayed gross motor development	30	0.000257879	0.00234364	0.110033	0.912392	0.0830246	0.9084	0.982627
PGS002278	Supranormal left ventricular ejection fraction	HP:0002194	Delayed gross motor development	30	0.000324457	0.00226974	0.142949	0.886343	0.0833784	0.8868	0.982627
PGS002290	Uric acid level	HP:0002194	Delayed gross motor development	30	-0.000482671	0.00233596	-0.206627	0.836319	0.0843243	0.8387	0.982627
PGS002295	Insulin growth-like factor-1 level	HP:0002194	Delayed gross motor development	30	-0.000291975	0.00230263	-0.126801	0.899109	0.0831933	0.8996	0.982627
PGS002298	Esophageal cancer	HP:0002194	Delayed gross motor development	30	-0.000480148	0.00224349	-0.214019	0.830551	0.0844564	0.8309	0.982627
PGS002309	Number of children ever born	HP:0002194	Delayed gross motor development	30	-0.000436737	0.00226634	-0.192706	0.847206	0.0840881	0.853	0.982627
PGS002314	Balding Type 1	HP:0002194	Delayed gross motor development	30	-0.000333268	0.00228452	-0.145881	0.884028	0.0834144	0.8818	0.982627
PGS002323	Eczema	HP:0002194	Delayed gross motor development	30	-0.000405201	0.00233534	-0.173509	0.862266	0.0837894	0.8623	0.982627
PGS002324	Endocrine and diabetes diseases	HP:0002194	Delayed gross motor development	30	0.0003958	0.00229011	0.17283	0.8628	0.0837794	0.8607	0.982627
PGS002333	High Light Scatter Reticulocyte Count	HP:0002194	Delayed gross motor development	30	-0.00055871	0.00227354	-0.245745	0.805901	0.0850763	0.8027	0.982627
PGS002343	Platelet count	HP:0002194	Delayed gross motor development	30	0.00051635	0.00227213	0.227254	0.820246	0.0847046	0.822	0.982627
PGS002346	Red Blood Cell Distribution Width	HP:0002194	Delayed gross motor development	30	-0.000526872	0.00228915	-0.230161	0.817987	0.0847611	0.8241	0.982627
PGS002357	White Blood Count	HP:0002194	Delayed gross motor development	30	0.000399843	0.00230892	0.173174	0.86253	0.0837844	0.8619	0.982627
PGS002725	Ischemic stroke	HP:0002194	Delayed gross motor development	30	0.000273669	0.00229808	0.119086	0.905217	0.0831127	0.9037	0.982627
PGS002747	Gastrointestinal cancer	HP:0002194	Delayed gross motor development	30	0.000795397	0.0022922	0.347002	0.728621	0.0876266	0.7312	0.982627
PGS002763	Hip osteoarthritis	HP:0002194	Delayed gross motor development	30	-0.000590717	0.00229426	-0.257476	0.796834	0.0853271	0.7983	0.982627
PGS002780	Incident type 2 diabetes	HP:0002194	Delayed gross motor development	30	0.000826361	0.00231562	0.356863	0.721226	0.0879215	0.7218	0.982627
PGS002823	Age at Menopause	HP:0002194	Delayed gross motor development	30	0.000798544	0.00230214	0.34687	0.72872	0.0876227	0.7221	0.982627
PGS002957	HDL	HP:0002194	Delayed gross motor development	30	-0.00029386	0.00229169	-0.128228	0.897979	0.0832088	0.9015	0.982627
PGS003043	Polyunsatturated Fatty Acids	HP:0002194	Delayed gross motor development	30	0.0005418	0.00230078	0.235485	0.813853	0.0848665	0.817	0.982627
PGS003389	Cervical cancer	HP:0002194	Delayed gross motor development	30	-0.000675567	0.00228558	-0.295579	0.767578	0.0862225	0.7724	0.982627
PGS000016	Atrial fibrillation	HP:0000081	Duplicated collecting system	6	-0.000485307	0.00106538	-0.455525	0.648773	0.62806	0.6548	0.982627
PGS001082	MC VP1 antigen for Merkel Cell Polyomavirus	HP:0000081	Duplicated collecting system	6	-0.000466244	0.0010289	-0.453149	0.650483	0.627969	0.6534	0.982627
PGS002101	Apolipoprotein A	HP:0000081	Duplicated collecting system	6	0.000463424	0.00104793	0.442228	0.658364	0.627558	0.6543	0.982627
PGS002225	Snoring	HP:0000158	Macroglossia	8	-0.000160388	0.00117599	-0.136385	0.891528	0.238521	0.8963	0.982635
PGS001321	Eye problems/disorders (Glaucoma)	HP:0001548	Overgrowth	6	0.000697196	0.00103225	0.675411	0.49948	0.188641	0.5016	0.982639
PGS001344	Asthma (diagnosed by doctor)	HP:0001548	Overgrowth	6	0.000725276	0.00104326	0.695202	0.486997	0.189787	0.5034	0.982639
PGS001365	6mm strong meridian (L)	HP:0001548	Overgrowth	6	-0.000689738	0.00103063	-0.66924	0.503408	0.188291	0.5019	0.982639
PGS001382	Corneal resistance factor (L)	HP:0001548	Overgrowth	6	0.000687737	0.00102194	0.672975	0.501029	0.188502	0.4988	0.982639
PGS001633	Volume of peripheral cortical grey matter	HP:0001548	Overgrowth	6	0.000664669	0.00100711	0.659974	0.509334	0.18777	0.5021	0.982639
PGS001670	WA ICVF in tract forceps minor	HP:0001548	Overgrowth	6	0.000688419	0.0010265	0.670645	0.502512	0.18837	0.4938	0.982639
PGS001705	WA L1 in tract inferior fronto-occipital fasciculus (L)	HP:0001548	Overgrowth	6	-0.000697971	0.00105651	-0.66064	0.508908	0.187808	0.4981	0.982639
PGS001726	WA L2 in tract superior thalamic radiation (L)	HP:0001548	Overgrowth	6	-0.000699803	0.00103814	-0.674091	0.500319	0.188566	0.5027	0.982639
PGS001785	Acute appendicitis	HP:0001548	Overgrowth	6	-0.000689442	0.00101316	-0.680489	0.496261	0.188932	0.4965	0.982639
PGS002160	Total bilirubin	HP:0001548	Overgrowth	6	0.00072712	0.0010405	0.69882	0.484733	0.19	0.4943	0.982639
PGS002199	Ventricular rate	HP:0001548	Overgrowth	6	-0.000694085	0.0010355	-0.670288	0.502739	0.18835	0.4947	0.982639
PGS002298	Esophageal cancer	HP:0001548	Overgrowth	6	-0.000685831	0.00100791	-0.680448	0.496288	0.188929	0.4959	0.982639
PGS002316	Cardiovascular disease	HP:0001548	Overgrowth	6	0.000688303	0.00102627	0.670682	0.502488	0.188372	0.5028	0.982639
PGS003393	Lung adenocarcinoma	HP:0001548	Overgrowth	6	-0.000689326	0.00101807	-0.677089	0.498415	0.188737	0.5016	0.982639
PGS000017	Inflammatory bowel disease	HP:0001263	Global developmental delay	706	-0.00914102	0.00937173	-0.975382	0.329471	0.812008	0.3301	0.98264
PGS000080	Non-Hodgkin's lymphoma	HP:0001263	Global developmental delay	706	0.00940058	0.0094121	0.998776	0.318005	0.814151	0.3249	0.98264
PGS000230	C-X-C motif chemokine 1 (CXCL1) serum levels	HP:0001263	Global developmental delay	706	0.00976996	0.0094573	1.03306	0.301682	0.817383	0.3005	0.98264
PGS000235	Epidermal growth factor (EGF) serum levels	HP:0001263	Global developmental delay	706	0.0104994	0.00962187	1.0912	0.275297	0.823112	0.2741	0.98264
PGS000242	Galectin-3 (Gal-3) serum levels	HP:0001263	Global developmental delay	706	-0.00979141	0.00925848	-1.05756	0.290364	0.819759	0.2905	0.98264
PGS000325	Oligoarthritis Juvenile Idiophatic Arthritis	HP:0001263	Global developmental delay	706	-0.00992636	0.00933319	-1.06355	0.287639	0.820349	0.2782	0.98264
PGS000656	Non-alcoholic fatty liver disease activity score	HP:0001263	Global developmental delay	706	0.00957202	0.00925045	1.03476	0.300886	0.817546	0.301	0.98264
PGS000691	Non-albumin protein [g/L]	HP:0001263	Global developmental delay	706	-0.00996759	0.00926939	-1.07532	0.282339	0.821517	0.275	0.98264
PGS000716	Early life body size	HP:0001263	Global developmental delay	706	-0.00895074	0.00908287	-0.985453	0.324502	0.812924	0.3294	0.98264
PGS000865	Hepatic fat content	HP:0001263	Global developmental delay	706	0.0103386	0.00933534	1.10747	0.268202	0.824772	0.2704	0.98264
PGS000877	Insulin resistance	HP:0001263	Global developmental delay	706	-0.010025	0.00926765	-1.08172	0.279489	0.822157	0.273	0.98264
PGS000945	Dementia in alzheimer's disease (time-to-event)	HP:0001263	Global developmental delay	706	0.0104759	0.00968703	1.08144	0.279612	0.822129	0.2801	0.98264
PGS000950	Skin changes due to chronic exposure to nonionising radiation (time-to-event)	HP:0001263	Global developmental delay	706	0.00955116	0.00941428	1.01454	0.310429	0.815623	0.3132	0.98264
PGS000962	Chronic ischaemic heart disease (time-to-event)	HP:0001263	Global developmental delay	706	0.00977646	0.00920649	1.06191	0.288385	0.820187	0.286	0.98264
PGS000977	MCV seropositivity for Merkel Cell Polyomavirus	HP:0001263	Global developmental delay	706	0.00979892	0.009333	1.04992	0.293861	0.819012	0.2957	0.98264
PGS001003	Number of medications taken	HP:0001263	Global developmental delay	706	0.0100072	0.0092563	1.08113	0.279751	0.822097	0.2737	0.98264
PGS001010	PEF pred. ratio	HP:0001263	Global developmental delay	706	-0.00958628	0.00949818	-1.00928	0.312946	0.815129	0.3141	0.98264
PGS001014	Other disorders of pancreatic internal secretion (time-to-event)	HP:0001263	Global developmental delay	706	-0.00937087	0.00932077	-1.00537	0.314819	0.814764	0.3111	0.98264
PGS001027	Internal derangement of knee (time-to-event)	HP:0001263	Global developmental delay	706	0.0102478	0.00945275	1.08411	0.278427	0.822397	0.2799	0.98264
PGS001040	Non melanoma skin cancer	HP:0001263	Global developmental delay	706	0.00933174	0.00952291	0.979925	0.327223	0.81242	0.3282	0.98264
PGS001070	Volume of ventricular cerebrospinal fluid (normalised for head size)	HP:0001263	Global developmental delay	706	0.0102366	0.00938874	1.09031	0.275688	0.823022	0.2731	0.98264
PGS001076	Eosinophill %	HP:0001263	Global developmental delay	706	-0.00924459	0.00925915	-0.998428	0.318174	0.814118	0.3239	0.98264
PGS001103	Body fat percentage (left leg)	HP:0001263	Global developmental delay	706	0.00926223	0.00927052	0.999105	0.317846	0.814181	0.3184	0.98264
PGS001120	Right hand grip strength	HP:0001263	Global developmental delay	706	-0.0100299	0.00941986	-1.06477	0.287091	0.820469	0.2886	0.98264
PGS001132	Family history of chronic bronchitis/emphysema	HP:0001263	Global developmental delay	706	0.00989195	0.00932844	1.06041	0.289067	0.820039	0.286	0.98264
PGS001147	Leg fat mass (R)	HP:0001263	Global developmental delay	706	0.0090536	0.00923522	0.980334	0.327021	0.812457	0.3259	0.98264
PGS001153	Folic acid or folate (Vitamin B9)	HP:0001263	Global developmental delay	706	0.0103753	0.00934509	1.11024	0.267008	0.825057	0.2689	0.98264
PGS001164	Testicular cancer	HP:0001263	Global developmental delay	706	-0.00919692	0.00936969	-0.981562	0.326416	0.812569	0.3298	0.98264
PGS001180	Lung function (FEV1/FVC)	HP:0001263	Global developmental delay	706	-0.00958421	0.0094982	-1.00905	0.313052	0.815108	0.3083	0.98264
PGS001281	Migraine	HP:0001263	Global developmental delay	706	-0.00940649	0.00941163	-0.999454	0.317677	0.814214	0.3175	0.98264
PGS001347	Family history of Alzheimer's/dementia	HP:0001263	Global developmental delay	706	0.0104237	0.00968479	1.07629	0.281905	0.821614	0.2877	0.98264
PGS001362	3mm weak meridian (L)	HP:0001263	Global developmental delay	706	0.00924983	0.00931072	0.993461	0.320587	0.813659	0.3134	0.98264
PGS001369	Acute appendicitis (time-to-event)	HP:0001263	Global developmental delay	706	0.01007	0.00937583	1.07404	0.282914	0.821389	0.2767	0.98264
PGS001374	Age stopped smoking	HP:0001263	Global developmental delay	706	0.00950011	0.00940446	1.01017	0.312517	0.815213	0.313	0.98264
PGS001381	Corneal hysteresis (R)	HP:0001263	Global developmental delay	706	0.0101666	0.00942623	1.07854	0.280902	0.821838	0.2818	0.98264
PGS001397	Frequency of walking for pleasure in last 4 weeks	HP:0001263	Global developmental delay	706	-0.00943377	0.00936315	-1.00754	0.313777	0.814967	0.3063	0.98264
PGS001398	Friendship satisfaction	HP:0001263	Global developmental delay	706	0.00941731	0.00953421	0.987739	0.323382	0.813133	0.3242	0.98264
PGS001399	GE / gI antigen for Varicella Zoster Virus	HP:0001263	Global developmental delay	706	-0.00955517	0.00936509	-1.0203	0.307692	0.816167	0.3125	0.98264
PGS001403	Heel bone mineral density (BMD) (L)	HP:0001263	Global developmental delay	706	0.00946705	0.00951005	0.995478	0.319606	0.813846	0.3199	0.98264
PGS001410	Intra-ocular pressure, corneal-compensated (R)	HP:0001263	Global developmental delay	706	-0.00949351	0.0095622	-0.992816	0.320901	0.8136	0.3188	0.98264
PGS001421	Mean FA in cingulum hippocampus on FA skeleton (L)	HP:0001263	Global developmental delay	706	0.00968494	0.0094321	1.02681	0.304617	0.816785	0.3014	0.98264
PGS001423	Mean FA in corticospinal tract on FA skeleton (R)	HP:0001263	Global developmental delay	706	-0.00918928	0.00922361	-0.996278	0.319217	0.813919	0.3194	0.98264
PGS001428	Mean FA in inferior cerebellar peduncle on FA skeleton (R)	HP:0001263	Global developmental delay	706	-0.00911379	0.00920653	-0.989928	0.322311	0.813334	0.3237	0.98264
PGS001456	Mean ICVF in cerebral peduncle on FA skeleton (R)	HP:0001263	Global developmental delay	706	0.00917285	0.00934659	0.981412	0.32649	0.812555	0.3196	0.98264
PGS001466	Mean ICVF in genu of corpus callosum on FA skeleton	HP:0001263	Global developmental delay	706	-0.00983943	0.00932916	-1.0547	0.291672	0.819478	0.2932	0.98264
PGS001477	Mean ICVF in posterior thalamic radiation on FA skeleton (R)	HP:0001263	Global developmental delay	706	-0.00892614	0.00930111	-0.959685	0.337312	0.810598	0.3307	0.98264
PGS001502	Mean ISOVF in sagittal stratum on FA skeleton (L)	HP:0001263	Global developmental delay	706	0.00936368	0.0094279	0.993189	0.32072	0.813634	0.3229	0.98264
PGS001537	Volume of accumbens (L)	HP:0001263	Global developmental delay	706	-0.00942276	0.00931974	-1.01105	0.312094	0.815296	0.3157	0.98264
PGS001545	Volume of grey matter (normalised for head size)	HP:0001263	Global developmental delay	706	0.0092135	0.00930084	0.990609	0.321978	0.813397	0.3128	0.98264
PGS001552	Volume of grey matter in Cingulate Gyrus, posterior division (R)	HP:0001263	Global developmental delay	706	-0.00917275	0.00924998	-0.99165	0.321469	0.813493	0.3217	0.98264
PGS001575	Volume of grey matter in Lateral Occipital Cortex, superior division (R)	HP:0001263	Global developmental delay	706	0.00977722	0.00935793	1.0448	0.29622	0.818515	0.2982	0.98264
PGS001610	Volume of grey matter in V Cerebellum (L)	HP:0001263	Global developmental delay	706	0.00956923	0.00947884	1.00954	0.312821	0.815153	0.3111	0.98264
PGS001616	Volume of grey matter in Vermis VI Cerebellum	HP:0001263	Global developmental delay	706	0.00939196	0.00938872	1.00034	0.317246	0.814296	0.3172	0.98264
PGS001657	WA FA in tract posterior thalamic radiation (R)	HP:0001263	Global developmental delay	706	-0.00892416	0.00934135	-0.95534	0.339503	0.810212	0.3317	0.98264
PGS001693	WA ISOVF in tract inferior fronto-occipital fasciculus (L)	HP:0001263	Global developmental delay	706	0.00990229	0.00935023	1.05904	0.289689	0.819905	0.2938	0.98264
PGS001706	WA L1 in tract inferior fronto-occipital fasciculus (R)	HP:0001263	Global developmental delay	706	-0.00950676	0.00926783	-1.02578	0.3051	0.816687	0.3099	0.98264
PGS001707	WA L1 in tract inferior longitudinal fasciculus (L)	HP:0001263	Global developmental delay	706	0.00950274	0.00948722	1.00164	0.316622	0.814416	0.3155	0.98264
PGS001726	WA L2 in tract superior thalamic radiation (L)	HP:0001263	Global developmental delay	706	0.00953362	0.00942531	1.01149	0.311885	0.815337	0.3126	0.98264
PGS001737	WA L3 in tract inferior longitudinal fasciculus (L)	HP:0001263	Global developmental delay	706	0.00963017	0.00945402	1.01863	0.308482	0.816009	0.3025	0.98264
PGS001762	WA MO in tract posterior thalamic radiation (L)	HP:0001263	Global developmental delay	706	0.0101048	0.00951771	1.06168	0.288489	0.820164	0.2936	0.98264
PGS001768	WA OD in tract medial lemniscus (L)	HP:0001263	Global developmental delay	706	0.00954868	0.00929009	1.02783	0.304133	0.816883	0.3053	0.98264
PGS001795	Uterine cancer	HP:0001263	Global developmental delay	706	0.00927018	0.0095587	0.969816	0.332237	0.811505	0.324	0.98264
PGS002056	Phlebitis and thrombophlebitis	HP:0001263	Global developmental delay	706	-0.00905901	0.0092027	-0.984387	0.325026	0.812827	0.3193	0.98264
PGS002073	Other biliary tract disease	HP:0001263	Global developmental delay	706	-0.0100849	0.00932959	-1.08095	0.279828	0.82208	0.2794	0.98264
PGS002085	Seborrheic keratosis	HP:0001263	Global developmental delay	706	-0.00916964	0.00913993	-1.00325	0.315843	0.814566	0.3169	0.98264
PGS002111	Ever depressed for a whole week	HP:0001263	Global developmental delay	706	-0.00974453	0.00945711	-1.03039	0.302931	0.817127	0.3125	0.98264
PGS002129	Length of menstrual cycle	HP:0001263	Global developmental delay	706	0.010117	0.00942355	1.07359	0.283118	0.821344	0.2832	0.98264
PGS002152	Alcohol intake frequency	HP:0001263	Global developmental delay	706	0.00976786	0.00939451	1.03974	0.298566	0.818025	0.3074	0.98264
PGS002153	General happiness with own health	HP:0001263	Global developmental delay	706	0.00920172	0.00936431	0.982638	0.325886	0.812667	0.3321	0.98264
PGS002178	IGF-1	HP:0001263	Global developmental delay	706	0.0094375	0.00929735	1.01507	0.310174	0.815674	0.3164	0.98264
PGS002273	COVID-19 infection	HP:0001263	Global developmental delay	706	0.00968444	0.00942358	1.02768	0.304205	0.816868	0.3036	0.98264
PGS002321	Diabetes (any type)	HP:0001263	Global developmental delay	706	0.00999573	0.00927418	1.0778	0.281232	0.821764	0.2811	0.98264
PGS002737	Endometrial cancer	HP:0001263	Global developmental delay	706	0.0100595	0.00944175	1.06543	0.28679	0.820534	0.2893	0.98264
PGS002749	Total knee replacement	HP:0001263	Global developmental delay	706	0.0100977	0.00920984	1.0964	0.273013	0.823641	0.2712	0.98264
PGS002755	Atopic dermatitis	HP:0001263	Global developmental delay	706	-0.0100809	0.00959917	-1.05019	0.293739	0.819038	0.2916	0.98264
PGS002760	Epilepsy	HP:0001263	Global developmental delay	706	0.00942031	0.00941598	1.00046	0.31719	0.814307	0.314	0.98264
PGS002780	Incident type 2 diabetes	HP:0001263	Global developmental delay	706	-0.00941909	0.00944531	-0.997224	0.318758	0.814007	0.3284	0.98264
PGS002932	Fasting Plasma Glucose	HP:0001263	Global developmental delay	706	-0.00996536	0.00937816	-1.06261	0.288066	0.820256	0.2881	0.98264
PGS000281	Resistin (RETN) serum levels	HP:0000829	Hypoparathyroidism	5	-0.000382535	0.00095367	-0.401118	0.688369	0.110285	0.6841	0.982645
PGS001115	Paracetamol use self-reported	HP:0000829	Hypoparathyroidism	5	0.000389101	0.000940643	0.413655	0.679164	0.110717	0.6861	0.982645
PGS001434	Mean FA in retrolenticular part of internal capsule on FA skeleton (L)	HP:0000829	Hypoparathyroidism	5	-0.00038442	0.000936222	-0.410608	0.681397	0.110611	0.6864	0.982645
PGS001736	WA L3 in tract inferior fronto-occipital fasciculus (R)	HP:0000829	Hypoparathyroidism	5	0.000383696	0.000947532	0.404942	0.685557	0.110416	0.6857	0.982645
PGS002224	Sitting height	HP:0000957	Cafe-au-lait spot	22	-0.000881308	0.00198407	-0.444191	0.656945	0.0363595	0.6591	0.982674
PGS001140	Seborrheic keratosis (time-to-event)	HP:0002021	Pyloric stenosis	6	0.000391287	0.00102266	0.382615	0.70204	0.0539731	0.7035	0.98268
PGS001119	Left hand grip strength	HP:0001297	Stroke	10	0.000586758	0.0013271	0.442136	0.658431	0.164374	0.6641	0.982709
PGS001628	Volume of grey matter in VIIIb Cerebellum (R)	HP:0001297	Stroke	10	-0.000576106	0.00135058	-0.426561	0.669738	0.163802	0.6647	0.982709
PGS001723	WA L2 in tract inferior longitudinal fasciculus (L)	HP:0001297	Stroke	10	0.00057493	0.00134647	0.42699	0.669426	0.163817	0.6651	0.982709
PGS000255	Pro-interleukin-16 (IL16) serum levels	HP:0000821	Hypothyroidism	45	0.000249209	0.00283885	0.0877853	0.930055	0.115744	0.9284	0.982722
PGS001500	Mean ISOVF in posterior corona radiata on FA skeleton (L)	HP:0000821	Hypothyroidism	45	-0.00024231	0.00274373	-0.0883138	0.929635	0.115748	0.9292	0.982722
PGS001586	Volume of grey matter in Parahippocampal Gyrus, posterior division (R)	HP:0000821	Hypothyroidism	45	0.000249923	0.00284161	0.0879512	0.929923	0.115745	0.9299	0.982722
PGS000194	Rheumatoid Arthritis (CCP-positive)	HP:0000824	Decreased response to growth hormone stimulation test	61	-0.00177971	0.00323372	-0.550361	0.582124	0.797324	0.5801	0.982738
PGS000195	Rheumatoid Arthritis (CCP-negative)	HP:0000824	Decreased response to growth hormone stimulation test	61	-0.00177971	0.00323372	-0.550361	0.582124	0.797324	0.5819	0.982738
PGS001474	Mean ICVF in posterior limb of internal capsule on FA skeleton (L)	HP:0000824	Decreased response to growth hormone stimulation test	61	0.00179606	0.00322811	0.55638	0.578004	0.797607	0.5791	0.982738
PGS001592	Volume of grey matter in Precuneous Cortex (L)	HP:0000824	Decreased response to growth hormone stimulation test	61	-0.0017295	0.00316236	-0.5469	0.584499	0.797163	0.5823	0.982738
PGS001661	WA ICVF in tract acoustic radiation (L)	HP:0000824	Decreased response to growth hormone stimulation test	61	-0.00181007	0.00324488	-0.557823	0.577018	0.797675	0.5782	0.982738
PGS001751	WA MD in tract inferior fronto-occipital fasciculus (R)	HP:0000824	Decreased response to growth hormone stimulation test	61	0.00178545	0.00321904	0.554652	0.579185	0.797525	0.5808	0.982738
PGS002133	Body fat percentage	HP:0000824	Decreased response to growth hormone stimulation test	61	0.00179147	0.00318772	0.561991	0.574175	0.797873	0.578	0.982738
PGS000255	Pro-interleukin-16 (IL16) serum levels	HP:0001537	Umbilical hernia	15	-0.00194319	0.00164694	-1.17988	0.238165	0.430366	0.2315	0.982777
PGS000271	Osteoprotegerin (OPG) serum levels	HP:0001537	Umbilical hernia	15	0.0019949	0.00162915	1.22451	0.220883	0.434892	0.2277	0.982777
PGS000964	Slipped disc	HP:0001537	Umbilical hernia	15	0.00193617	0.00161497	1.19889	0.23069	0.432273	0.233	0.982777
PGS001004	Number of non-cancer illnesses	HP:0001537	Umbilical hernia	15	-0.00193097	0.00161933	-1.19246	0.233202	0.431624	0.2317	0.982777
PGS001361	3mm strong meridian angle (L)	HP:0001537	Umbilical hernia	15	0.00198639	0.00164472	1.20774	0.227269	0.433171	0.2273	0.982777
PGS001717	WA L2 in tract cingulate gyrus part of cingulum (L)	HP:0001537	Umbilical hernia	15	0.00194922	0.00161674	1.20565	0.228074	0.432959	0.2288	0.982777
PGS001747	WA MD in tract cingulate gyrus part of cingulum (R)	HP:0001537	Umbilical hernia	15	-0.00198654	0.00161893	-1.22707	0.219918	0.435157	0.226	0.982777
PGS002029	Disorders of lipoid metabolism	HP:0001537	Umbilical hernia	15	-0.0018705	0.00159199	-1.17495	0.240133	0.429875	0.2328	0.982777
PGS002081	Superficial cellulitis and abscess	HP:0001537	Umbilical hernia	15	0.00198001	0.00163427	1.21155	0.225805	0.433561	0.2329	0.982777
PGS002207	Mean corpuscular volume	HP:0001537	Umbilical hernia	15	-0.00193092	0.00161752	-1.19376	0.232692	0.431755	0.2331	0.982777
PGS001169	Whole body fat free mass	HP:0000939	Osteoporosis	16	-0.000859364	0.0016663	-0.515731	0.606091	0.274999	0.6088	0.982789
PGS002299	Gastric cancer	HP:0012523	Oral aversion	7	-3.05236e-06	0.00110616	-0.00275943	0.997799	0.371256	0.9987	0.982799
PGS003282	Cystatin C	HP:0012523	Oral aversion	7	-1.65917e-06	0.00112202	-0.00147874	0.99882	0.371256	0.9989	0.982799
PGS000252	Interleukin-6 (IL-6) serum levels	HP:0003201	Rhabdomyolysis	5	0.000401868	0.000933669	0.430418	0.666931	0.413851	0.6653	0.982811
PGS000341	Systemic sclerosis	HP:0003201	Rhabdomyolysis	5	-0.000413214	0.00095568	-0.432378	0.665506	0.413923	0.667	0.982811
PGS001337	Family history of breast cancer	HP:0003201	Rhabdomyolysis	5	0.000416768	0.000939633	0.443543	0.657413	0.414335	0.6636	0.982811
PGS001421	Mean FA in cingulum hippocampus on FA skeleton (L)	HP:0003201	Rhabdomyolysis	5	0.000412559	0.000947509	0.435414	0.663301	0.414034	0.6682	0.982811
PGS001631	Volume of pallidum (L)	HP:0003201	Rhabdomyolysis	5	-0.000403068	0.000932327	-0.432325	0.665545	0.413921	0.6673	0.982811
PGS001659	WA FA in tract uncinate fasciculus (L)	HP:0003201	Rhabdomyolysis	5	0.000398289	0.000932556	0.427094	0.669349	0.413731	0.6663	0.982811
PGS001748	WA MD in tract forceps major	HP:0003201	Rhabdomyolysis	5	-0.000410525	0.000945274	-0.434292	0.664116	0.413992	0.6714	0.982811
PGS002035	Dementias	HP:0003201	Rhabdomyolysis	5	0.00046121	0.000974359	0.473346	0.63601	0.415486	0.6602	0.982811
PGS002049	Pulmonary heart disease	HP:0003201	Rhabdomyolysis	5	-0.000398941	0.00093801	-0.425305	0.670653	0.413667	0.6664	0.982811
PGS002117	PP interval	HP:0003201	Rhabdomyolysis	5	-0.000399147	0.000940757	-0.424283	0.671398	0.41363	0.672	0.982811
PGS002127	Age at first live birth	HP:0003201	Rhabdomyolysis	5	0.000395816	0.000935725	0.423004	0.672331	0.413585	0.6703	0.982811
PGS002192	Potassium in urine	HP:0003201	Rhabdomyolysis	5	0.00039721	0.000951804	0.417323	0.67648	0.413384	0.6712	0.982811
PGS002212	Daytime dozing / sleeping (narcolepsy)	HP:0003201	Rhabdomyolysis	5	-0.000399607	0.000935958	-0.42695	0.669455	0.413726	0.6703	0.982811
PGS002823	Age at Menopause	HP:0003201	Rhabdomyolysis	5	0.000414422	0.000943298	0.439333	0.660461	0.414178	0.6673	0.982811
PGS003133	Thinness	HP:0003201	Rhabdomyolysis	5	-0.000416905	0.000976391	-0.426986	0.669428	0.413727	0.6715	0.982811
PGS000083	Pancreatic cancer	HP:0002509	Limb hypertonia	6	-0.000749449	0.00103182	-0.726334	0.467706	0.257207	0.4768	0.982823
PGS000088	Basophil count	HP:0002509	Limb hypertonia	6	-0.000798815	0.00102105	-0.782343	0.434091	0.260773	0.4309	0.982823
PGS000093	Hemoglobin concentration	HP:0002509	Limb hypertonia	6	0.000738221	0.001029	0.717414	0.47319	0.256664	0.4715	0.982823
PGS000100	Mean corpuscular hemoglobin concentration	HP:0002509	Limb hypertonia	6	-0.000803012	0.00102771	-0.781359	0.43467	0.260708	0.4384	0.982823
PGS000126	Serum urate	HP:0002509	Limb hypertonia	6	-0.000838501	0.00100478	-0.834509	0.404079	0.264332	0.4071	0.982823
PGS000138	Lifetime Major Depressive Disorder	HP:0002509	Limb hypertonia	6	0.000739621	0.00102607	0.720826	0.471088	0.256871	0.469	0.982823
PGS000219	Ovarian cancer-related tumor marker CA 125 (CA-125) serum levels	HP:0002509	Limb hypertonia	6	0.000688416	0.00103017	0.668256	0.504036	0.253789	0.4937	0.982823
PGS000232	C-X-C motif chemokine 6 (CXCL6) serum levels	HP:0002509	Limb hypertonia	6	-0.000848771	0.00103438	-0.820558	0.411981	0.263358	0.4104	0.982823
PGS000264	Matrix metalloproteinase-1 (MMP-1) serum levels	HP:0002509	Limb hypertonia	6	-0.000746449	0.00103818	-0.718996	0.472214	0.25676	0.4748	0.982823
PGS000281	Resistin (RETN) serum levels	HP:0002509	Limb hypertonia	6	-0.000838171	0.00104368	-0.803093	0.422002	0.262161	0.4199	0.982823
PGS000286	Thrombomodulin (TM) serum levels	HP:0002509	Limb hypertonia	6	-0.000763963	0.00102859	-0.742726	0.457721	0.258223	0.4562	0.982823
PGS000293	Urokinase plasminogen activator surface receptor (U-PAR) serum levels	HP:0002509	Limb hypertonia	6	-0.000844843	0.00102608	-0.823373	0.410379	0.263553	0.4143	0.982823
PGS000295	Vascular endothelial growth factor D (VEGF-D) serum levels	HP:0002509	Limb hypertonia	6	0.000770067	0.00102584	0.750671	0.452925	0.258724	0.4529	0.982823
PGS000321	Serum testosterone levels	HP:0002509	Limb hypertonia	6	-0.00073947	0.00104528	-0.707436	0.479365	0.256064	0.4815	0.982823
PGS000325	Oligoarthritis Juvenile Idiophatic Arthritis	HP:0002509	Limb hypertonia	6	-0.000748687	0.00102767	-0.728532	0.46636	0.257342	0.4683	0.982823
PGS000620	Cancer of brain	HP:0002509	Limb hypertonia	6	-0.000716733	0.00102065	-0.70223	0.482605	0.255754	0.4795	0.982823
PGS000674	AST to ALT ratio	HP:0002509	Limb hypertonia	6	-0.000741821	0.00101467	-0.731093	0.464795	0.2575	0.4635	0.982823
PGS000769	Response to bronchodilator (albutamol)	HP:0002509	Limb hypertonia	6	0.000773451	0.00103641	0.746277	0.455574	0.258447	0.4638	0.982823
PGS000953	Left heel broadband ultrasound attenuation	HP:0002509	Limb hypertonia	6	0.000859665	0.00105434	0.815359	0.414949	0.262999	0.4087	0.982823
PGS000989	Reticulocyte %	HP:0002509	Limb hypertonia	6	0.000742865	0.00100966	0.735761	0.461949	0.257789	0.4616	0.982823
PGS000996	Diverticular disease/diverticulitis	HP:0002509	Limb hypertonia	6	0.000813667	0.00103579	0.785553	0.432208	0.260985	0.4253	0.982823
PGS001009	PEF	HP:0002509	Limb hypertonia	6	0.000784188	0.00103997	0.754051	0.450894	0.258939	0.4462	0.982823
PGS001013	Macular degeneration	HP:0002509	Limb hypertonia	6	-0.000795447	0.0010324	-0.770481	0.441092	0.259996	0.4526	0.982823
PGS001100	Spherical power (right eye)	HP:0002509	Limb hypertonia	6	-0.000724737	0.00102617	-0.706257	0.480098	0.255993	0.4787	0.982823
PGS001103	Body fat percentage (left leg)	HP:0002509	Limb hypertonia	6	-0.000758555	0.00102073	-0.743148	0.457466	0.25825	0.4573	0.982823
PGS001107	UACR [> 30 mg/g]	HP:0002509	Limb hypertonia	6	-0.000752951	0.00101145	-0.744425	0.456694	0.25833	0.4469	0.982823
PGS001112	Aspirin	HP:0002509	Limb hypertonia	6	-0.00078629	0.00102567	-0.76661	0.44339	0.259745	0.4425	0.982823
PGS001131	Zoster [herpes zoster] (time-to-event)	HP:0002509	Limb hypertonia	6	0.000719325	0.00104526	0.688175	0.49141	0.254929	0.4923	0.982823
PGS001137	Retinal detachment	HP:0002509	Limb hypertonia	6	0.000808137	0.00102293	0.790025	0.429593	0.261283	0.4316	0.982823
PGS001146	Arm fat-free mass (R)	HP:0002509	Limb hypertonia	6	-0.00080989	0.00102061	-0.793535	0.427546	0.261517	0.4194	0.982823
PGS001174	Cholelithiasis (time-to-event)	HP:0002509	Limb hypertonia	6	-0.000705632	0.00103417	-0.682316	0.495106	0.25459	0.4917	0.982823
PGS001233	Heart rate (AR)	HP:0002509	Limb hypertonia	6	-0.000756176	0.00102427	-0.738257	0.460431	0.257944	0.4594	0.982823
PGS001234	Left arm mass (predicted)	HP:0002509	Limb hypertonia	6	-0.000828343	0.0010256	-0.807664	0.419365	0.262472	0.4172	0.982823
PGS001242	Ankle spacing width (L)	HP:0002509	Limb hypertonia	6	-0.000711116	0.00101568	-0.700139	0.483909	0.25563	0.4742	0.982823
PGS001254	Dupuytren's contracture	HP:0002509	Limb hypertonia	6	-0.000824518	0.00103925	-0.793378	0.427637	0.261507	0.4203	0.982823
PGS001262	Vascular/heart problems diagnosed by doctor Angina	HP:0002509	Limb hypertonia	6	0.000724949	0.00102725	0.705717	0.480434	0.255961	0.4936	0.982823
PGS001278	previously: Blood clot in the leg (DVT) or lung	HP:0002509	Limb hypertonia	6	-0.000796732	0.00102644	-0.776208	0.437704	0.260369	0.4424	0.982823
PGS001321	Eye problems/disorders (Glaucoma)	HP:0002509	Limb hypertonia	6	-0.000815537	0.00103188	-0.790341	0.429408	0.261304	0.4285	0.982823
PGS001326	Emphysema	HP:0002509	Limb hypertonia	6	0.000743692	0.00103344	0.719625	0.471827	0.256798	0.4712	0.982823
PGS001351	Fasting insulin	HP:0002509	Limb hypertonia	6	-0.000737224	0.0010327	-0.713879	0.475372	0.25645	0.4788	0.982823
PGS001352	Glycated haemoglobin levels (HbA1c)	HP:0002509	Limb hypertonia	6	0.000810503	0.00103614	0.782236	0.434154	0.260766	0.4323	0.982823
PGS001362	3mm weak meridian (L)	HP:0002509	Limb hypertonia	6	-0.000710911	0.00102517	-0.693456	0.488092	0.255237	0.4944	0.982823
PGS001365	6mm strong meridian (L)	HP:0002509	Limb hypertonia	6	-0.000779715	0.00103026	-0.756811	0.449239	0.259115	0.4483	0.982823
PGS001386	Degree bothered by pain in arms/legs/joints in the past 3 months	HP:0002509	Limb hypertonia	6	0.000790917	0.00104166	0.759285	0.447758	0.259273	0.4367	0.982823
PGS001390	Duodenal ulcer (time-to-event)	HP:0002509	Limb hypertonia	6	0.000728126	0.00103889	0.700872	0.483452	0.255674	0.4891	0.982823
PGS001404	Heel bone mineral density (BMD) (R)	HP:0002509	Limb hypertonia	6	0.00074511	0.00105444	0.70664	0.47986	0.256016	0.4806	0.982823
PGS001411	Intra-ocular pressure, Goldmann-correlated (L)	HP:0002509	Limb hypertonia	6	0.000730163	0.00103665	0.704352	0.481283	0.25588	0.482	0.982823
PGS001425	Mean FA in fornix cres+stria terminalis on FA skeleton (R)	HP:0002509	Limb hypertonia	6	-0.000824519	0.00103858	-0.793892	0.427338	0.261541	0.4247	0.982823
PGS001452	Mean ICVF in anterior limb of internal capsule on FA skeleton (L)	HP:0002509	Limb hypertonia	6	-0.000796974	0.00104063	-0.765856	0.443838	0.259696	0.4447	0.982823
PGS001458	Mean ICVF in cingulum cingulate gyrus on FA skeleton (R)	HP:0002509	Limb hypertonia	6	0.000824278	0.00103361	0.797477	0.425254	0.261782	0.4201	0.982823
PGS001491	Mean ICVF in uncinate fasciculus on FA skeleton (L)	HP:0002509	Limb hypertonia	6	0.000777912	0.00102719	0.75732	0.448934	0.259147	0.4536	0.982823
PGS001496	Mean ISOVF in cingulum cingulate gyrus on FA skeleton (L)	HP:0002509	Limb hypertonia	6	0.000720913	0.00104691	0.688611	0.491136	0.254955	0.4894	0.982823
PGS001502	Mean ISOVF in sagittal stratum on FA skeleton (L)	HP:0002509	Limb hypertonia	6	-0.000843979	0.00103803	-0.813055	0.416268	0.26284	0.4167	0.982823
PGS001507	Median T2star in caudate (L)	HP:0002509	Limb hypertonia	6	0.000787308	0.00103436	0.761155	0.44664	0.259393	0.4606	0.982823
PGS001520	Position of the pulse wave peak	HP:0002509	Limb hypertonia	6	0.000817363	0.00103421	0.790322	0.429419	0.261302	0.4292	0.982823
PGS001536	Vitiligo (time-to-event)	HP:0002509	Limb hypertonia	6	0.000854812	0.00103476	0.826095	0.408833	0.263742	0.4141	0.982823
PGS001553	Volume of grey matter in Crus I Cerebellum (R)	HP:0002509	Limb hypertonia	6	-0.000704923	0.00103157	-0.683349	0.494453	0.25465	0.49	0.982823
PGS001575	Volume of grey matter in Lateral Occipital Cortex, superior division (R)	HP:0002509	Limb hypertonia	6	-0.000800343	0.00103037	-0.776755	0.437381	0.260405	0.4387	0.982823
PGS001577	Volume of grey matter in Middle Frontal Gyrus (L)	HP:0002509	Limb hypertonia	6	-0.000799093	0.00103929	-0.768885	0.442038	0.259892	0.4441	0.982823
PGS001592	Volume of grey matter in Precuneous Cortex (L)	HP:0002509	Limb hypertonia	6	-0.00077423	0.00100618	-0.769471	0.441691	0.25993	0.4378	0.982823
PGS001616	Volume of grey matter in Vermis VI Cerebellum	HP:0002509	Limb hypertonia	6	-0.000815547	0.00103373	-0.788934	0.430229	0.26121	0.4311	0.982823
PGS001648	WA FA in tract cingulate gyrus part of cingulum (R)	HP:0002509	Limb hypertonia	6	0.000735271	0.00103486	0.710501	0.477464	0.256247	0.4824	0.982823
PGS001653	WA FA in tract inferior fronto-occipital fasciculus (R)	HP:0002509	Limb hypertonia	6	0.00074696	0.00104469	0.715006	0.474676	0.256518	0.476	0.982823
PGS001676	WA ICVF in tract medial lemniscus (R)	HP:0002509	Limb hypertonia	6	0.000809743	0.00101849	0.795044	0.426668	0.261618	0.4269	0.982823
PGS001681	WA ICVF in tract posterior thalamic radiation (R)	HP:0002509	Limb hypertonia	6	0.00070953	0.00102846	0.689892	0.49033	0.255029	0.4889	0.982823
PGS001683	WA ICVF in tract superior longitudinal fasciculus (R)	HP:0002509	Limb hypertonia	6	0.000828449	0.0010371	0.798813	0.424479	0.261872	0.4119	0.982823
PGS001697	WA ISOVF in tract posterior thalamic radiation (R)	HP:0002509	Limb hypertonia	6	0.000842482	0.00103162	0.816663	0.414203	0.263089	0.4145	0.982823
PGS001707	WA L1 in tract inferior longitudinal fasciculus (L)	HP:0002509	Limb hypertonia	6	0.000778518	0.00104459	0.745284	0.456174	0.258384	0.4553	0.982823
PGS001711	WA L1 in tract superior thalamic radiation (L)	HP:0002509	Limb hypertonia	6	0.000815114	0.0010361	0.786714	0.431528	0.261062	0.4348	0.982823
PGS001713	WA L1 in tract uncinate fasciculus (L)	HP:0002509	Limb hypertonia	6	0.000755195	0.00103048	0.732859	0.463717	0.257609	0.4671	0.982823
PGS001722	WA L2 in tract inferior fronto-occipital fasciculus (R)	HP:0002509	Limb hypertonia	6	-0.000724304	0.00103518	-0.699688	0.484191	0.255604	0.4876	0.982823
PGS001735	WA L3 in tract inferior fronto-occipital fasciculus (L)	HP:0002509	Limb hypertonia	6	-0.000784475	0.00104072	-0.753781	0.451056	0.258921	0.4493	0.982823
PGS001736	WA L3 in tract inferior fronto-occipital fasciculus (R)	HP:0002509	Limb hypertonia	6	-0.000721942	0.001037	-0.696184	0.486382	0.255397	0.4881	0.982823
PGS001749	WA MD in tract forceps minor	HP:0002509	Limb hypertonia	6	0.000713195	0.00101864	0.700147	0.483904	0.255631	0.49	0.982823
PGS001753	WA MD in tract inferior longitudinal fasciculus (R)	HP:0002509	Limb hypertonia	6	-0.000823929	0.00103015	-0.799819	0.423896	0.26194	0.416	0.982823
PGS001762	WA MO in tract posterior thalamic radiation (L)	HP:0002509	Limb hypertonia	6	0.000814216	0.00104797	0.776948	0.437267	0.260418	0.4459	0.982823
PGS001785	Acute appendicitis	HP:0002509	Limb hypertonia	6	-0.000732699	0.00101281	-0.723432	0.469486	0.25703	0.4653	0.982823
PGS001795	Uterine cancer	HP:0002509	Limb hypertonia	6	-0.000876938	0.00105242	-0.83326	0.404782	0.264244	0.4027	0.982823
PGS001800	Forced expiratory volume (FEV1)	HP:0002509	Limb hypertonia	6	0.000814761	0.0010528	0.773903	0.439065	0.260219	0.4495	0.982823
PGS002023	Thyrotoxicosis with or without goiter	HP:0002509	Limb hypertonia	6	0.00076963	0.00104458	0.736787	0.461325	0.257853	0.4618	0.982823
PGS002039	Other peripheral nerve disorders	HP:0002509	Limb hypertonia	6	-0.000768963	0.00101857	-0.754942	0.450359	0.258995	0.4495	0.982823
PGS002041	Macular degeneration (senile) of retina NOS	HP:0002509	Limb hypertonia	6	-0.000709643	0.00102329	-0.693491	0.48807	0.255239	0.4867	0.982823
PGS002044	Cataract	HP:0002509	Limb hypertonia	6	0.000851546	0.00103032	0.826489	0.40861	0.26377	0.4143	0.982823
PGS002057	Varicose veins	HP:0002509	Limb hypertonia	6	0.000722761	0.00103875	0.6958	0.486623	0.255375	0.4823	0.982823
PGS002088	Rheumatoid arthritis	HP:0002509	Limb hypertonia	6	-0.000880211	0.00103632	-0.849361	0.395766	0.265387	0.4058	0.982823
PGS002093	Hallux valgus (Bunion)	HP:0002509	Limb hypertonia	6	0.000749848	0.00103744	0.722786	0.469883	0.25699	0.4665	0.982823
PGS002096	Abdominal pain	HP:0002509	Limb hypertonia	6	-0.000802102	0.00103354	-0.77607	0.437785	0.26036	0.4424	0.982823
PGS002166	QRS duration	HP:0002509	Limb hypertonia	6	-0.000747949	0.00102829	-0.727375	0.467068	0.257271	0.4663	0.982823
PGS002178	IGF-1	HP:0002509	Limb hypertonia	6	0.000833201	0.00102367	0.813935	0.415764	0.262901	0.4197	0.982823
PGS002179	Impedance of whole body	HP:0002509	Limb hypertonia	6	0.000802167	0.00101086	0.793549	0.427538	0.261518	0.4317	0.982823
PGS002185	Microalbumin in urine	HP:0002509	Limb hypertonia	6	0.000740465	0.00104813	0.706465	0.479968	0.256006	0.4836	0.982823
PGS002193	Pulse rate, automated reading	HP:0002509	Limb hypertonia	6	-0.0007484	0.0010102	-0.740844	0.458862	0.258106	0.4655	0.982823
PGS002196	Sleep duration	HP:0002509	Limb hypertonia	6	0.000795278	0.00103536	0.768117	0.442494	0.259842	0.4423	0.982823
PGS002203	Lymphocyte percentage	HP:0002509	Limb hypertonia	6	0.000742148	0.00100754	0.736592	0.461443	0.25784	0.4675	0.982823
PGS002219	Total protein	HP:0002509	Limb hypertonia	6	0.000727849	0.0010203	0.713367	0.475689	0.256419	0.4715	0.982823
PGS002221	Mean reticulocyte volume	HP:0002509	Limb hypertonia	6	0.000723929	0.00103741	0.697825	0.485355	0.255494	0.4745	0.982823
PGS002247	Melanoma	HP:0002509	Limb hypertonia	6	0.000856639	0.00104416	0.820409	0.412065	0.263347	0.416	0.982823
PGS002254	Physical activity (self-reported)	HP:0002509	Limb hypertonia	6	0.000805564	0.00103828	0.775864	0.437907	0.260347	0.4386	0.982823
PGS002261	Neuroblastoma	HP:0002509	Limb hypertonia	6	-0.000774689	0.00104262	-0.743023	0.457541	0.258242	0.4563	0.982823
PGS002321	Diabetes (any type)	HP:0002509	Limb hypertonia	6	0.000703881	0.00102119	0.689277	0.490717	0.254993	0.4936	0.982823
PGS002325	Eosinophil count	HP:0002509	Limb hypertonia	6	-0.000768369	0.00103437	-0.742835	0.457655	0.25823	0.4527	0.982823
PGS002333	High Light Scatter Reticulocyte Count	HP:0002509	Limb hypertonia	6	0.000790498	0.00102105	0.774199	0.438891	0.260238	0.4341	0.982823
PGS002347	Respiratory and ear-nose-throat diseases	HP:0002509	Limb hypertonia	6	0.000744051	0.00103265	0.720526	0.471273	0.256853	0.4811	0.982823
PGS002755	Atopic dermatitis	HP:0002509	Limb hypertonia	6	-0.00072355	0.00105696	-0.684557	0.493691	0.25472	0.486	0.982823
PGS002760	Epilepsy	HP:0002509	Limb hypertonia	6	0.000862277	0.00103672	0.831737	0.405641	0.264137	0.4043	0.982823
PGS002774	Incident atrial fibrillation	HP:0002509	Limb hypertonia	6	0.000787531	0.00105055	0.749634	0.45355	0.258658	0.4636	0.982823
PGS002778	Incident hypertension	HP:0002509	Limb hypertonia	6	0.000713809	0.00102673	0.695226	0.486982	0.255341	0.4822	0.982823
PGS002790	Autism spectrum disorder	HP:0002509	Limb hypertonia	6	-0.000812168	0.00103707	-0.783134	0.433627	0.260825	0.4334	0.982823
PGS002937	Glucose	HP:0002509	Limb hypertonia	6	0.000846099	0.00104206	0.811947	0.416903	0.262765	0.4141	0.982823
PGS002230	Water intake	HP:0002110	Bronchiectasis	5	-0.000209264	0.000921933	-0.226984	0.820455	0.268908	0.8206	0.982827
PGS001679	WA ICVF in tract parahippocampal part of cingulum (R)	HP:0003119	Abnormal circulating lipid concentration	15	0.00104506	0.00160313	0.651884	0.514539	0.298282	0.5148	0.982836
PGS002103	avMSE	HP:0003119	Abnormal circulating lipid concentration	15	-0.00102743	0.00161168	-0.637491	0.523867	0.297497	0.5149	0.982836
PGS000279	Receptor for advanced glycosylation end products (RAGE) serum levels	HP:0001027	Soft, doughy skin	6	-0.00121493	0.00104625	-1.16123	0.245666	0.136227	0.2408	0.98284
PGS000931	Blood clot or deep vein thrombosis (diagnosed by doctor)	HP:0005692	Joint hyperflexibility	7	-0.000235767	0.00110821	-0.212746	0.831544	0.322421	0.8283	0.982859
PGS002208	Monocyte percentage	HP:0000085	Horseshoe kidney	8	-0.000727012	0.00119279	-0.609508	0.542247	0.442251	0.5448	0.98286
PGS000259	Leptin (LEP) serum levels	HP:0030884	Gastrojejunal tube feeding in infancy	17	-0.000505575	0.00173811	-0.290876	0.771171	0.308977	0.7701	0.982865
PGS000617	Cancer of eye	HP:0030884	Gastrojejunal tube feeding in infancy	17	0.000516047	0.00171297	0.301258	0.763244	0.309237	0.7721	0.982865
PGS000679	Creatinine in urine [umol/L]	HP:0030884	Gastrojejunal tube feeding in infancy	17	0.000514605	0.00172061	0.299083	0.764903	0.309182	0.7654	0.982865
PGS000874	Chronic lymphocytic leukemia	HP:0030884	Gastrojejunal tube feeding in infancy	17	0.00051983	0.00170659	0.304602	0.760696	0.309323	0.7605	0.982865
PGS001026	Forearm or wrist fracture	HP:0030884	Gastrojejunal tube feeding in infancy	17	0.000509474	0.00176092	0.289323	0.772359	0.308939	0.7702	0.982865
PGS001131	Zoster [herpes zoster] (time-to-event)	HP:0030884	Gastrojejunal tube feeding in infancy	17	0.000553985	0.00175488	0.315683	0.752271	0.309614	0.7616	0.982865
PGS001166	Leg fat free mass (L)	HP:0030884	Gastrojejunal tube feeding in infancy	17	0.00050841	0.0017038	0.298398	0.765426	0.309165	0.7693	0.982865
PGS001381	Corneal hysteresis (R)	HP:0030884	Gastrojejunal tube feeding in infancy	17	0.000509885	0.00174257	0.292605	0.769849	0.30902	0.7708	0.982865
PGS001557	Volume of grey matter in Frontal Operculum Cortex (L)	HP:0030884	Gastrojejunal tube feeding in infancy	17	-0.000515835	0.00173155	-0.297903	0.765803	0.309152	0.7696	0.982865
PGS001585	Volume of grey matter in Parahippocampal Gyrus, posterior division (L)	HP:0030884	Gastrojejunal tube feeding in infancy	17	-0.000504271	0.00170529	-0.29571	0.767478	0.309097	0.7691	0.982865
PGS001650	WA FA in tract forceps major	HP:0030884	Gastrojejunal tube feeding in infancy	17	-0.000509133	0.00172356	-0.295397	0.767717	0.309089	0.7673	0.982865
PGS001654	WA FA in tract inferior longitudinal fasciculus (L)	HP:0030884	Gastrojejunal tube feeding in infancy	17	0.000499372	0.00170182	0.293433	0.769217	0.309041	0.7636	0.982865
PGS001656	WA FA in tract posterior thalamic radiation (L)	HP:0030884	Gastrojejunal tube feeding in infancy	17	-0.000513639	0.00170123	-0.301922	0.762738	0.309254	0.7651	0.982865
PGS001768	WA OD in tract medial lemniscus (L)	HP:0030884	Gastrojejunal tube feeding in infancy	17	-0.000501783	0.00171736	-0.292182	0.770173	0.30901	0.77	0.982865
PGS002276	QTc duration	HP:0030884	Gastrojejunal tube feeding in infancy	17	0.000509372	0.00171563	0.296901	0.766568	0.309127	0.7688	0.982865
PGS002315	Bone Mineral Density	HP:0030884	Gastrojejunal tube feeding in infancy	17	0.00052067	0.00176146	0.29559	0.767569	0.309094	0.7728	0.982865
PGS003242	Creatine	HP:0030884	Gastrojejunal tube feeding in infancy	17	0.000509271	0.00174897	0.291183	0.770937	0.308985	0.7717	0.982865
PGS000284	ST2 protein (ST2) serum levels	HP:0008619	Bilateral sensorineural hearing impairment	15	-0.000200322	0.00163407	-0.122591	0.902441	0.309663	0.9003	0.98288
PGS001023	Disorders of mineral metabolism (time-to-event)	HP:0008619	Bilateral sensorineural hearing impairment	15	4.12617e-05	0.00160534	0.0257029	0.979497	0.309056	0.8983	0.98288
PGS001050	Diaphragmatic hernia (time-to-event)	HP:0008619	Bilateral sensorineural hearing impairment	15	-0.000190266	0.0016327	-0.116534	0.907239	0.309602	0.9023	0.98288
PGS001328	Family history of diabetes	HP:0008619	Bilateral sensorineural hearing impairment	15	-0.000213435	0.00163849	-0.130263	0.896369	0.309745	0.9001	0.98288
PGS001445	Mean FA in superior longitudinal fasciculus on FA skeleton (L)	HP:0008619	Bilateral sensorineural hearing impairment	15	0.000205495	0.00162065	0.126798	0.899111	0.309707	0.9009	0.98288
PGS001682	WA ICVF in tract superior longitudinal fasciculus (L)	HP:0008619	Bilateral sensorineural hearing impairment	15	-0.00018976	0.00164488	-0.115364	0.908166	0.30959	0.9022	0.98288
PGS001731	WA L3 in tract anterior thalamic radiation (R)	HP:0008619	Bilateral sensorineural hearing impairment	15	-0.000213216	0.00162675	-0.131069	0.895732	0.309754	0.903	0.98288
PGS000703	Angina	HP:0002077	Migraine with aura	7	0.000236145	0.00110793	0.21314	0.831236	0.334408	0.832	0.982906
PGS000246	Hepatocyte growth factor (HGF) serum levels	HP:0002509	Limb hypertonia	6	-0.000694058	0.00103093	-0.673234	0.500864	0.254071	0.4953	0.982914
PGS000281	Resistin (RETN) serum levels	HP:0012452	Restless legs	12	0.000303421	0.00147516	0.205687	0.837053	0.120707	0.8348	0.982931
PGS001385	Degree bothered by headaches in the last 3 months	HP:0012452	Restless legs	12	-0.000304065	0.00145223	-0.209378	0.834171	0.120772	0.8341	0.982931
PGS001593	Volume of grey matter in Putamen (L)	HP:0012452	Restless legs	12	0.000302224	0.00144241	0.209527	0.834055	0.120775	0.8335	0.982931
PGS002025	Type 1 diabetes	HP:0012452	Restless legs	12	-0.00030361	0.00143627	-0.211388	0.832603	0.120808	0.8368	0.982931
PGS002090	Other arthropathies	HP:0012452	Restless legs	12	0.00030016	0.00143436	0.209265	0.83426	0.12077	0.8369	0.982931
PGS002096	Abdominal pain	HP:0012452	Restless legs	12	-0.000311001	0.00146082	-0.212895	0.831427	0.120835	0.8361	0.982931
PGS001810	Polycythemia vera	HP:0000003	Multicystic kidney dysplasia	12	-0.000895565	0.00140918	-0.635521	0.52515	0.0963753	0.5352	0.982932
PGS002136	Recent feelings of foreboding	HP:0000003	Multicystic kidney dysplasia	12	0.00088305	0.00144599	0.61069	0.541464	0.0950656	0.5359	0.982932
PGS002169	Whole body fat mass	HP:0000003	Multicystic kidney dysplasia	12	-0.000878688	0.0014238	-0.617141	0.537201	0.0954008	0.5363	0.982932
PGS002298	Esophageal cancer	HP:0000003	Multicystic kidney dysplasia	12	-0.00088165	0.00142426	-0.619022	0.535961	0.0954992	0.5342	0.982932
PGS000769	Response to bronchodilator (albutamol)	HP:0012384	Rhinitis	5	0.000108171	0.000946578	0.114276	0.909029	0.201868	0.9046	0.982933
PGS000931	Blood clot or deep vein thrombosis (diagnosed by doctor)	HP:0012384	Rhinitis	5	-0.000116742	0.00093757	-0.124515	0.900918	0.201972	0.9025	0.982933
PGS001424	Mean FA in external capsule on FA skeleton (R)	HP:0012384	Rhinitis	5	-0.000108079	0.00094362	-0.114537	0.908822	0.201871	0.9046	0.982933
PGS001658	WA FA in tract superior longitudinal fasciculus (L)	HP:0012384	Rhinitis	5	0.000117499	0.000945953	0.124213	0.901157	0.201968	0.9046	0.982933
PGS001460	Mean ICVF in cingulum hippocampus on FA skeleton (R)	HP:0000846	Adrenal insufficiency	14	0.00147902	0.00155889	0.948767	0.342836	0.393648	0.3527	0.982948
PGS000333	Prostate cancer	HP:0030746	Intraventricular hemorrhage	11	0.000723519	0.00139157	0.519929	0.603162	0.113396	0.6072	0.982964
PGS002732	Chronic elevation of alanine aminotransferase	HP:0030746	Intraventricular hemorrhage	11	-0.000692122	0.00135912	-0.509241	0.610631	0.112931	0.6065	0.982964
PGS000016	Atrial fibrillation	HP:0002578	Gastroparesis	9	0.000712642	0.00130688	0.545299	0.585599	0.186314	0.5954	0.982967
PGS000874	Chronic lymphocytic leukemia	HP:0002578	Gastroparesis	9	-0.000663381	0.0012446	-0.53301	0.594077	0.185754	0.5924	0.982967
PGS000929	All cause dementia (algorithmically-defined)	HP:0002578	Gastroparesis	9	0.000721176	0.00130763	0.551512	0.581335	0.186602	0.5961	0.982967
PGS000994	Tea intake	HP:0002578	Gastroparesis	9	0.000683086	0.00128976	0.529621	0.596424	0.185602	0.5947	0.982967
PGS001608	Volume of grey matter in Thalamus (L)	HP:0002578	Gastroparesis	9	-0.000683456	0.00127497	-0.536057	0.591969	0.185892	0.5907	0.982967
PGS002102	Apolipoprotein B	HP:0002578	Gastroparesis	9	0.000685617	0.00127978	0.535731	0.592195	0.185877	0.5955	0.982967
PGS002166	QRS duration	HP:0002578	Gastroparesis	9	-0.00067824	0.00125904	-0.538696	0.590147	0.186012	0.5933	0.982967
PGS002225	Snoring	HP:0002578	Gastroparesis	9	-0.000665807	0.00124739	-0.533759	0.593558	0.185788	0.5923	0.982967
PGS002312	Autoimmune disease	HP:0002578	Gastroparesis	9	0.00066948	0.00125791	0.532215	0.594627	0.185718	0.5944	0.982967
PGS003334	Dementia	HP:0002578	Gastroparesis	9	0.000677654	0.00125112	0.541636	0.58812	0.186146	0.5894	0.982967
PGS001360	3mm strong meridian (R)	HP:0002094	Dyspnea	8	-0.00142574	0.00118436	-1.2038	0.228787	0.211709	0.2213	0.98298
PGS001506	Mean ISOVF in superior corona radiata on FA skeleton (R)	HP:0002094	Dyspnea	8	0.00147775	0.00121111	1.22016	0.222528	0.213383	0.2222	0.98298
PGS001559	Volume of grey matter in Frontal Orbital Cortex (R)	HP:0002094	Dyspnea	8	-0.00148559	0.00118459	-1.25409	0.209932	0.216928	0.2229	0.98298
PGS001603	Volume of grey matter in Temporal Fusiform Cortex, anterior division (L)	HP:0002094	Dyspnea	8	-0.00147894	0.00119517	-1.23742	0.216053	0.215174	0.2201	0.98298
PGS002065	Inguinal hernia	HP:0002094	Dyspnea	8	0.0014781	0.00119903	1.23274	0.217795	0.214686	0.2191	0.98298
PGS002109	Hair colour (natural, before greying)	HP:0002094	Dyspnea	8	-0.0014759	0.00119415	-1.23594	0.216604	0.215019	0.2221	0.98298
PGS000865	Hepatic fat content	HP:0010677	Enuresis nocturna	13	2.43261e-05	0.00151038	0.0161059	0.987151	0.316529	0.9869	0.982993
PGS000943	Cholecystitis (time-to-event)	HP:0010677	Enuresis nocturna	13	-2.41751e-05	0.00151975	-0.0159073	0.98731	0.316529	0.9875	0.982993
PGS001174	Cholelithiasis (time-to-event)	HP:0010677	Enuresis nocturna	13	2.40429e-05	0.00151954	0.0158225	0.987377	0.316529	0.9877	0.982993
PGS001319	Other metabolic disorders (time-to-event)	HP:0010677	Enuresis nocturna	13	-0.000742859	0.00149708	-0.496204	0.619797	0.326919	0.9883	0.982993
PGS001629	Volume of grey matter in X Cerebellum (R)	HP:0010677	Enuresis nocturna	13	-2.1486e-05	0.00152046	-0.0141313	0.988726	0.316527	0.9873	0.982993
PGS001689	WA ISOVF in tract acoustic radiation (R)	HP:0010677	Enuresis nocturna	13	-2.4936e-05	0.00151371	-0.0164734	0.986858	0.31653	0.9874	0.982993
PGS002082	Lupus (localized and systemic)	HP:0010677	Enuresis nocturna	13	2.63556e-05	0.00151366	0.0174118	0.98611	0.316531	0.9851	0.982993
PGS001424	Mean FA in external capsule on FA skeleton (R)	HP:0001548	Overgrowth	6	-0.000676781	0.00103354	-0.654818	0.512649	0.187484	0.5049	0.983004
PGS001472	Mean ICVF in posterior corona radiata on FA skeleton (L)	HP:0001548	Overgrowth	6	-0.000681641	0.00103948	-0.655752	0.512047	0.187536	0.5053	0.983004
PGS000016	Atrial fibrillation	HP:0002104	Apnea	10	-4.0836e-05	0.00137728	-0.0296498	0.976349	0.186981	0.9794	0.983007
PGS000220	C-C motif chemokine 20 (CCL20) serum levels	HP:0002104	Apnea	10	-3.73571e-05	0.00136074	-0.0274535	0.9781	0.186976	0.9784	0.983007
PGS000267	Matrix metalloproteinase-3 (MMP-3) serum levels	HP:0002104	Apnea	10	2.10084e-05	0.00132315	0.0158776	0.987333	0.186955	0.9861	0.983007
PGS000277	P-selectin glycoprotein ligand 1 (PSGL-1) serum levels	HP:0002104	Apnea	10	8.94231e-06	0.00132266	0.00676084	0.994606	0.186946	0.994	0.983007
PGS000373	Colorectal cancer	HP:0002104	Apnea	10	8.33126e-06	0.00131035	0.00635806	0.994928	0.186946	0.9947	0.983007
PGS000377	Colon cancer	HP:0002104	Apnea	10	-4.4972e-05	0.00132818	-0.03386	0.972992	0.186992	0.9727	0.983007
PGS000469	Carcinoma in situ of skin	HP:0002104	Apnea	10	2.00354e-05	0.00135816	0.0147519	0.988231	0.186953	0.9881	0.983007
PGS000594	Cancer of other male genital organs	HP:0002104	Apnea	10	-4.83376e-05	0.00134148	-0.0360329	0.971259	0.186999	0.9714	0.983007
PGS000677	Cholesterol [mmol/L] (statin adjusted)	HP:0002104	Apnea	10	-2.50453e-05	0.00132949	-0.0188382	0.984972	0.186959	0.9843	0.983007
PGS000830	Body mass index (female)	HP:0002104	Apnea	10	7.19964e-05	0.00130683	0.0550925	0.956069	0.187072	0.9587	0.983007
PGS000843	WHR adjusted for BMI	HP:0002104	Apnea	10	5.73872e-06	0.00133329	0.00430418	0.996566	0.186945	0.9971	0.983007
PGS000928	Other non-toxic goitre (time-to-event)	HP:0002104	Apnea	10	6.70261e-06	0.0013172	0.00508854	0.99594	0.186945	0.9963	0.983007
PGS001015	Enlarged prostate	HP:0002104	Apnea	10	-5.68467e-05	0.00132791	-0.0428091	0.965857	0.187021	0.9646	0.983007
PGS001016	Sensitivity / hurt feelings	HP:0002104	Apnea	10	-7.78793e-05	0.0013159	-0.0591834	0.952811	0.187092	0.9517	0.983007
PGS001033	Other coagulation defects (time-to-event)	HP:0002104	Apnea	10	0.000700782	0.0013385	0.523557	0.600635	0.198531	0.9683	0.983007
PGS001043	Hyperthyroidism, thyrotoxicosis	HP:0002104	Apnea	10	-6.75391e-06	0.0013344	-0.0050614	0.995962	0.186945	0.996	0.983007
PGS001049	Risk taking behaviour	HP:0002104	Apnea	10	7.4453e-05	0.00131379	0.0566705	0.954812	0.18708	0.9571	0.983007
PGS001082	MC VP1 antigen for Merkel Cell Polyomavirus	HP:0002104	Apnea	10	-7.7211e-05	0.00133012	-0.0580483	0.953715	0.187086	0.9507	0.983007
PGS001105	Body fat percentage (trunk fat)	HP:0002104	Apnea	10	3.07369e-05	0.00134184	0.0229065	0.981727	0.186966	0.9811	0.983007
PGS001157	Impedance (right leg)	HP:0002104	Apnea	10	-1.51773e-05	0.00130978	-0.0115876	0.990756	0.18695	0.99	0.983007
PGS001254	Dupuytren's contracture	HP:0002104	Apnea	10	-9.12923e-05	0.00134103	-0.0680762	0.945731	0.18714	0.9458	0.983007
PGS001259	Hayfever/allergic rhinitis	HP:0002104	Apnea	10	6.01352e-05	0.00134398	0.044744	0.964315	0.187029	0.9685	0.983007
PGS001343	Asthma (algorithmically-defined)	HP:0002104	Apnea	10	8.30672e-05	0.00134963	0.061548	0.950928	0.187104	0.9507	0.983007
PGS001346	Asthma (time-to-event)	HP:0002104	Apnea	10	4.49371e-06	0.00133963	0.00335444	0.997324	0.186944	0.9977	0.983007
PGS001377	Basophill %	HP:0002104	Apnea	10	4.00349e-05	0.00131294	0.0304926	0.975677	0.186983	0.9729	0.983007
PGS001412	LV ejection fraction	HP:0002104	Apnea	10	-8.30561e-05	0.00134469	-0.0617659	0.950754	0.187105	0.9513	0.983007
PGS001423	Mean FA in corticospinal tract on FA skeleton (R)	HP:0002104	Apnea	10	6.84464e-05	0.00131045	0.0522312	0.958349	0.187059	0.9548	0.983007
PGS001426	Mean FA in fornix on FA skeleton	HP:0002104	Apnea	10	5.99287e-05	0.00133961	0.0447359	0.964322	0.187028	0.9629	0.983007
PGS001442	Mean FA in superior corona radiata on FA skeleton (R)	HP:0002104	Apnea	10	-1.17398e-05	0.00135695	-0.00865167	0.993098	0.186947	0.9926	0.983007
PGS001474	Mean ICVF in posterior limb of internal capsule on FA skeleton (L)	HP:0002104	Apnea	10	-2.79092e-05	0.00132535	-0.021058	0.983201	0.186963	0.9829	0.983007
PGS001539	Volume of brain stem + 4th ventricle	HP:0002104	Apnea	10	7.66291e-05	0.00130583	0.0586823	0.95321	0.187089	0.9526	0.983007
PGS001569	Volume of grey matter in Insular Cortex (L)	HP:0002104	Apnea	10	-4.34912e-05	0.00132945	-0.0327136	0.973906	0.186989	0.9731	0.983007
PGS001576	Volume of grey matter in Lingual Gyrus (R)	HP:0002104	Apnea	10	-7.70038e-05	0.00133869	-0.0575217	0.954134	0.187084	0.9553	0.983007
PGS001599	Volume of grey matter in Superior Temporal Gyrus, anterior division (L)	HP:0002104	Apnea	10	-1.33385e-05	0.00131952	-0.0101086	0.991936	0.186948	0.9915	0.983007
PGS001655	WA FA in tract inferior longitudinal fasciculus (R)	HP:0002104	Apnea	10	-6.74382e-05	0.00134126	-0.0502798	0.959904	0.187051	0.9609	0.983007
PGS001678	WA ICVF in tract parahippocampal part of cingulum (L)	HP:0002104	Apnea	10	-1.28352e-05	0.00131178	-0.00978457	0.992194	0.186948	0.9923	0.983007
PGS001680	WA ICVF in tract posterior thalamic radiation (L)	HP:0002104	Apnea	10	8.14028e-05	0.00133423	0.0610108	0.951356	0.187101	0.9537	0.983007
PGS001687	WA ICVF in tract uncinate fasciculus (R)	HP:0002104	Apnea	10	2.88352e-05	0.00132094	0.0218293	0.982586	0.186964	0.9818	0.983007
PGS001703	WA ISOVF in tract uncinate fasciculus (R)	HP:0002104	Apnea	10	1.27855e-05	0.00129956	0.00983833	0.992151	0.186948	0.9934	0.983007
PGS001737	WA L3 in tract inferior longitudinal fasciculus (L)	HP:0002104	Apnea	10	1.98999e-05	0.0013432	0.0148153	0.988181	0.186953	0.988	0.983007
PGS001740	WA L3 in tract superior thalamic radiation (L)	HP:0002104	Apnea	10	-6.42337e-05	0.0013436	-0.0478072	0.961874	0.18704	0.9623	0.983007
PGS001758	WA MD in tract uncinate fasciculus (R)	HP:0002104	Apnea	10	6.2148e-05	0.00132019	0.0470752	0.962457	0.187038	0.9644	0.983007
PGS002025	Type 1 diabetes	HP:0002104	Apnea	10	-2.26818e-05	0.00131125	-0.0172978	0.9862	0.186957	0.9873	0.983007
PGS002034	Congenital deficiency of other clotting factors (including factor VII)	HP:0002104	Apnea	10	5.37242e-05	0.00132785	0.0404596	0.96773	0.187013	0.9698	0.983007
PGS002039	Other peripheral nerve disorders	HP:0002104	Apnea	10	-2.02967e-05	0.00131433	-0.0154426	0.98768	0.186954	0.9874	0.983007
PGS002045	Inflammation of the eye	HP:0002104	Apnea	10	8.45264e-05	0.00132243	0.0639176	0.949041	0.187117	0.9519	0.983007
PGS002075	Urinary calculus	HP:0002104	Apnea	10	8.97427e-05	0.00132403	0.06778	0.945966	0.187138	0.9466	0.983007
PGS002081	Superficial cellulitis and abscess	HP:0002104	Apnea	10	4.7495e-05	0.00133744	0.0355119	0.971675	0.186997	0.9721	0.983007
PGS002146	Standing height	HP:0002104	Apnea	10	-5.64779e-05	0.00131931	-0.0428086	0.965858	0.187021	0.9644	0.983007
PGS002209	Morning/evening person (chronotype)	HP:0002104	Apnea	10	-4.55681e-05	0.00133143	-0.0342249	0.972701	0.186993	0.9737	0.983007
PGS002216	Phosphate	HP:0002104	Apnea	10	-6.08687e-05	0.00133519	-0.045588	0.963642	0.187032	0.9655	0.983007
PGS002218	Overall health rating	HP:0002104	Apnea	10	-4.69393e-05	0.00131783	-0.0356187	0.971589	0.186998	0.9676	0.983007
PGS002254	Physical activity (self-reported)	HP:0002104	Apnea	10	-1.8532e-05	0.00133977	-0.0138322	0.988965	0.186952	0.9893	0.983007
PGS002256	Gestational diabetes mellitus in early pregnancy	HP:0002104	Apnea	10	2.96407e-05	0.0013208	0.0224415	0.982098	0.186965	0.9798	0.983007
PGS002271	Mitral valve prolapse	HP:0002104	Apnea	10	-1.89654e-05	0.0013394	-0.0141596	0.988704	0.186952	0.9873	0.983007
PGS002295	Insulin growth-like factor-1 level	HP:0002104	Apnea	10	8.92935e-06	0.00133439	0.00669171	0.994661	0.186946	0.9956	0.983007
PGS002316	Cardiovascular disease	HP:0002104	Apnea	10	-1.88275e-05	0.0013238	-0.0142223	0.988654	0.186952	0.988	0.983007
PGS002317	Childless	HP:0002104	Apnea	10	-5.24085e-05	0.0013274	-0.0394819	0.968509	0.18701	0.9704	0.983007
PGS002327	Forced Vital Capacity	HP:0002104	Apnea	10	-1.96311e-05	0.00134068	-0.0146427	0.988318	0.186953	0.9897	0.983007
PGS002764	Hypercholesterolemia	HP:0002104	Apnea	10	9.72402e-05	0.00133239	0.0729816	0.941827	0.187169	0.9443	0.983007
PGS002769	Seropositive rheumatoid arthritis	HP:0002104	Apnea	10	-7.19521e-05	0.00133928	-0.0537245	0.957159	0.187066	0.9597	0.983007
PGS002932	Fasting Plasma Glucose	HP:0002104	Apnea	10	-9.02969e-05	0.00133245	-0.0677677	0.945976	0.187138	0.9471	0.983007
PGS003137	Total Cholesterol	HP:0002104	Apnea	10	7.20249e-06	0.00132477	0.0054368	0.995663	0.186945	0.9946	0.983007
PGS002182	Gamma glutamyltransferase	HP:0001845	Overlapping toe	5	0.000175388	0.000936471	0.187286	0.851452	0.150019	0.8517	0.983012
PGS001327	Diabetes	HP:0010526	Dysgraphia	10	-0.000763536	0.00133816	-0.570585	0.568335	0.397549	0.5687	0.983016
PGS001655	WA FA in tract inferior longitudinal fasciculus (R)	HP:0010526	Dysgraphia	10	-0.000765978	0.00133985	-0.571691	0.567585	0.397602	0.5688	0.983016
PGS000219	Ovarian cancer-related tumor marker CA 125 (CA-125) serum levels	HP:0003236	Elevated circulating creatine kinase concentration	21	-0.00194378	0.00191826	-1.0133	0.31102	0.556344	0.3046	0.983025
PGS000839	Two hour glucose during OGTT	HP:0003236	Elevated circulating creatine kinase concentration	21	0.00199517	0.00190623	1.04666	0.295365	0.559243	0.2985	0.983025
PGS001360	3mm strong meridian (R)	HP:0003236	Elevated circulating creatine kinase concentration	21	-0.00200427	0.00191029	-1.04919	0.294196	0.559468	0.2967	0.983025
PGS001382	Corneal resistance factor (L)	HP:0003236	Elevated circulating creatine kinase concentration	21	0.00200932	0.00190227	1.05627	0.290952	0.560096	0.2999	0.983025
PGS001441	Mean FA in superior corona radiata on FA skeleton (L)	HP:0003236	Elevated circulating creatine kinase concentration	21	0.00198948	0.00194601	1.02234	0.306724	0.55712	0.2981	0.983025
PGS001648	WA FA in tract cingulate gyrus part of cingulum (R)	HP:0003236	Elevated circulating creatine kinase concentration	21	0.00199032	0.00192701	1.03286	0.301777	0.558032	0.3032	0.983025
PGS001653	WA FA in tract inferior fronto-occipital fasciculus (R)	HP:0003236	Elevated circulating creatine kinase concentration	21	0.00201	0.00194531	1.03325	0.301591	0.558067	0.3049	0.983025
PGS001705	WA L1 in tract inferior fronto-occipital fasciculus (L)	HP:0003236	Elevated circulating creatine kinase concentration	21	-0.00204826	0.00196663	-1.04151	0.297747	0.558789	0.3031	0.983025
PGS001728	WA L2 in tract uncinate fasciculus (R)	HP:0003236	Elevated circulating creatine kinase concentration	21	0.00195562	0.00190309	1.0276	0.304241	0.557576	0.3026	0.983025
PGS001745	WA MD in tract anterior thalamic radiation (L)	HP:0003236	Elevated circulating creatine kinase concentration	21	-0.00197126	0.00192228	-1.02548	0.305243	0.557391	0.3041	0.983025
PGS001767	WA OD in tract inferior longitudinal fasciculus (R)	HP:0003236	Elevated circulating creatine kinase concentration	21	0.00202921	0.00194256	1.0446	0.296313	0.559062	0.2958	0.983025
PGS002207	Mean corpuscular volume	HP:0003236	Elevated circulating creatine kinase concentration	21	0.00196329	0.00191024	1.02777	0.304162	0.55759	0.3007	0.983025
PGS002211	Myopia diagnosis	HP:0012523	Oral aversion	7	1.86714e-07	0.00109481	0.000170544	0.999864	0.371256	1	0.983027
PGS000909	Headache	HP:0001027	Soft, doughy skin	6	0.00119286	0.00102316	1.16586	0.24379	0.136682	0.2417	0.983027
PGS003381	Uterine endometrial carcinoma	HP:0003774	Stage 5 chronic kidney disease	5	-0.000208332	0.000942196	-0.221114	0.825023	0.242087	0.8293	0.983032
PGS001545	Volume of grey matter (normalised for head size)	HP:0004396	Poor appetite	6	0.000222794	0.00102502	0.217355	0.82795	0.072071	0.8319	0.983077
PGS000235	Epidermal growth factor (EGF) serum levels	HP:0040080	Anteverted ears	5	-8.81368e-06	0.000967714	-0.00910773	0.992734	0.184128	0.9927	0.983079
PGS000248	Heat shock 27 kDa protein (HSP_27) serum levels	HP:0040080	Anteverted ears	5	-3.1199e-05	0.00095018	-0.0328349	0.973809	0.18417	0.9734	0.983079
PGS000276	Placenta growth factor (PlGF) serum levels	HP:0040080	Anteverted ears	5	-1.97904e-05	0.000955191	-0.0207188	0.983472	0.184143	0.984	0.983079
PGS000284	ST2 protein (ST2) serum levels	HP:0040080	Anteverted ears	5	9.86544e-06	0.000946017	0.0104284	0.99168	0.184129	0.991	0.983079
PGS000620	Cancer of brain	HP:0040080	Anteverted ears	5	-8.93845e-06	0.000932256	-0.00958798	0.992351	0.184128	0.9924	0.983079
PGS000652	Multiple myeloma	HP:0040080	Anteverted ears	5	7.35398e-06	0.000934525	0.00786922	0.993722	0.184127	0.9929	0.983079
PGS000655	Non-alcoholic fatty liver disease	HP:0040080	Anteverted ears	5	5.35703e-05	0.000934264	0.0573395	0.95428	0.184263	0.9561	0.983079
PGS000871	Insulin secretion	HP:0040080	Anteverted ears	5	1.62338e-05	0.000947821	0.0171275	0.986336	0.184137	0.9855	0.983079
PGS000882	25-hydroxyvitamin D	HP:0040080	Anteverted ears	5	3.90326e-05	0.000959596	0.0406761	0.967558	0.184194	0.9673	0.983079
PGS000950	Skin changes due to chronic exposure to nonionising radiation (time-to-event)	HP:0040080	Anteverted ears	5	-5.04792e-06	0.000946804	-0.00533153	0.995747	0.184126	0.9958	0.983079
PGS000960	Other systemic involvement of connective tissue (time-to-event)	HP:0040080	Anteverted ears	5	4.60543e-05	0.00094618	0.0486739	0.961183	0.184224	0.9575	0.983079
PGS001005	Number of self reported cancers	HP:0040080	Anteverted ears	5	-7.01406e-06	0.000962585	-0.00728669	0.994187	0.184127	0.9925	0.983079
PGS001012	Number of falls in the last year	HP:0040080	Anteverted ears	5	2.17812e-05	0.000949826	0.0229317	0.981707	0.184147	0.9816	0.983079
PGS001031	Fibroblastic disorders (time-to-event)	HP:0040080	Anteverted ears	5	-1.54552e-05	0.0009409	-0.016426	0.986896	0.184136	0.9868	0.983079
PGS001044	Glucosamine intake	HP:0040080	Anteverted ears	5	1.47314e-05	0.000939888	0.0156735	0.987496	0.184135	0.988	0.983079
PGS001073	Duration of walks	HP:0040080	Anteverted ears	5	-1.26651e-05	0.000958046	-0.0132198	0.989454	0.184132	0.9892	0.983079
PGS001131	Zoster [herpes zoster] (time-to-event)	HP:0040080	Anteverted ears	5	-2.04809e-05	0.000954731	-0.021452	0.982887	0.184144	0.9846	0.983079
PGS001328	Family history of diabetes	HP:0040080	Anteverted ears	5	-2.70507e-05	0.00094858	-0.028517	0.977252	0.184159	0.9768	0.983079
PGS001329	Unspecified diabetes mellitus (time-to-event)	HP:0040080	Anteverted ears	5	-4.72194e-05	0.000944417	-0.0499985	0.960128	0.18423	0.9604	0.983079
PGS001372	Age hayfever or allergic rhinitis diagnosed by doctor	HP:0040080	Anteverted ears	5	6.02088e-06	0.000933526	0.00644961	0.994855	0.184126	0.9939	0.983079
PGS001374	Age stopped smoking	HP:0040080	Anteverted ears	5	5.26171e-05	0.000945814	0.0556315	0.95564	0.184255	0.9545	0.983079
PGS001384	Degree bothered by feeling tired all the time in the last 3 months	HP:0040080	Anteverted ears	5	3.17082e-05	0.000921967	0.0343919	0.972568	0.184174	0.9729	0.983079
PGS001390	Duodenal ulcer (time-to-event)	HP:0040080	Anteverted ears	5	-4.27099e-05	0.000948908	-0.0450096	0.964103	0.18421	0.9632	0.983079
PGS001439	Mean FA in superior cerebellar peduncle on FA skeleton (L)	HP:0040080	Anteverted ears	5	-2.50591e-05	0.00093692	-0.0267462	0.978664	0.184155	0.9752	0.983079
PGS001451	Mean ICVF in anterior corona radiata on FA skeleton (R)	HP:0040080	Anteverted ears	5	-4.2709e-05	0.000943021	-0.0452895	0.96388	0.184211	0.9637	0.983079
PGS001471	Mean ICVF in middle cerebellar peduncle on FA skeleton	HP:0040080	Anteverted ears	5	-2.12159e-05	0.000934815	-0.0226953	0.981895	0.184146	0.9816	0.983079
PGS001488	Mean ICVF in superior longitudinal fasciculus on FA skeleton (L)	HP:0040080	Anteverted ears	5	1.64604e-05	0.000947963	0.017364	0.986148	0.184137	0.9878	0.983079
PGS001501	Mean ISOVF in posterior thalamic radiation on FA skeleton (L)	HP:0040080	Anteverted ears	5	8.13474e-06	0.00094459	0.00861193	0.993129	0.184128	0.9933	0.983079
PGS001546	Volume of grey matter in Amygdala (L)	HP:0040080	Anteverted ears	5	9.71018e-06	0.000921891	0.0105329	0.991597	0.184129	0.9919	0.983079
PGS001582	Volume of grey matter in Paracingulate Gyrus (R)	HP:0040080	Anteverted ears	5	-3.86868e-05	0.000935012	-0.0413758	0.967	0.184197	0.9641	0.983079
PGS001587	Volume of grey matter in Planum Polare (L)	HP:0040080	Anteverted ears	5	-2.47518e-05	0.000935178	-0.0264674	0.978887	0.184154	0.9764	0.983079
PGS001626	Volume of grey matter in VIIIa Cerebellum (R)	HP:0040080	Anteverted ears	5	8.46306e-06	0.000935386	0.00904767	0.992782	0.184128	0.9925	0.983079
PGS001654	WA FA in tract inferior longitudinal fasciculus (L)	HP:0040080	Anteverted ears	5	-3.9501e-06	0.000925865	-0.00426638	0.996596	0.184125	0.9971	0.983079
PGS001672	WA ICVF in tract inferior fronto-occipital fasciculus (R)	HP:0040080	Anteverted ears	5	-4.64407e-05	0.000941224	-0.0493407	0.960652	0.184227	0.9608	0.983079
PGS001676	WA ICVF in tract medial lemniscus (R)	HP:0040080	Anteverted ears	5	-3.8703e-05	0.000930305	-0.0416025	0.966819	0.184197	0.9679	0.983079
PGS001680	WA ICVF in tract posterior thalamic radiation (L)	HP:0040080	Anteverted ears	5	4.75373e-05	0.000944456	0.050333	0.959861	0.184231	0.9592	0.983079
PGS001760	WA MO in tract medial lemniscus (R)	HP:0040080	Anteverted ears	5	5.6774e-05	0.00093326	0.0608341	0.951496	0.184281	0.9556	0.983079
PGS001762	WA MO in tract posterior thalamic radiation (L)	HP:0040080	Anteverted ears	5	-3.71311e-06	0.000957225	-0.00387903	0.996905	0.184125	0.9979	0.983079
PGS001763	WA MO in tract posterior thalamic radiation (R)	HP:0040080	Anteverted ears	5	-2.8359e-05	0.000952275	-0.0297803	0.976245	0.184162	0.9733	0.983079
PGS001792	Primary open-angle glaucoma	HP:0040080	Anteverted ears	5	1.28972e-05	0.00092262	0.0139789	0.988848	0.184133	0.9896	0.983079
PGS002065	Inguinal hernia	HP:0040080	Anteverted ears	5	5.13041e-05	0.000948664	0.0540804	0.956876	0.184248	0.9556	0.983079
PGS002091	Polymyalgia Rheumatica	HP:0040080	Anteverted ears	5	4.70726e-05	0.000933207	0.0504418	0.959775	0.184232	0.963	0.983079
PGS002147	Immature reticulocyte fraction	HP:0040080	Anteverted ears	5	-2.28105e-05	0.000942955	-0.0241905	0.980703	0.184149	0.983	0.983079
PGS002160	Total bilirubin	HP:0040080	Anteverted ears	5	-5.99718e-05	0.000950067	-0.0631238	0.949673	0.184293	0.9504	0.983079
PGS002184	Mean carotid IMT (intima-medial thickness) at 120/150/210/240 degrees	HP:0040080	Anteverted ears	5	4.15906e-05	0.000957385	0.0434419	0.965353	0.184204	0.9617	0.983079
PGS002201	Waist circumference	HP:0040080	Anteverted ears	5	-9.80423e-06	0.000916691	-0.0106952	0.991467	0.184129	0.9911	0.983079
PGS002255	Physical activity (measured)	HP:0040080	Anteverted ears	5	2.8351e-05	0.000951155	0.0298069	0.976224	0.184162	0.9749	0.983079
PGS002321	Diabetes (any type)	HP:0040080	Anteverted ears	5	3.16885e-06	0.00093274	0.00339736	0.99729	0.184125	0.997	0.983079
PGS002324	Endocrine and diabetes diseases	HP:0040080	Anteverted ears	5	-8.23443e-06	0.000939434	-0.0087653	0.993007	0.184128	0.9928	0.983079
PGS002761	Glaucoma	HP:0040080	Anteverted ears	5	-1.81338e-05	0.000934336	-0.0194082	0.984517	0.18414	0.9872	0.983079
PGS002776	Incident coronary artery disease	HP:0040080	Anteverted ears	5	-2.83167e-06	0.000936493	-0.0030237	0.997588	0.184125	0.9974	0.983079
PGS002813	Visceral adipose tissue volumes adjusted for BMI and height	HP:0040080	Anteverted ears	5	2.19086e-05	0.000944382	0.0231989	0.981494	0.184147	0.9845	0.983079
PGS002912	Drinking Status	HP:0040080	Anteverted ears	5	4.97749e-05	0.000937717	0.0530809	0.957672	0.184243	0.958	0.983079
PGS003242	Creatine	HP:0040080	Anteverted ears	5	2.09626e-05	0.000951517	0.0220307	0.982425	0.184145	0.9831	0.983079
PGS003308	estimated glomerular filtration rate (Cystatin C)	HP:0040080	Anteverted ears	5	-5.5985e-05	0.0009405	-0.0595269	0.952537	0.184274	0.9528	0.983079
PGS003354	Childhood steroid-sensitive nephrotic syndrome	HP:0040080	Anteverted ears	5	-0.000128596	0.000946211	-0.135906	0.891907	0.184904	0.9764	0.983079
PGS001605	Volume of grey matter in Temporal Fusiform Cortex, posterior division (R)	HP:0100333	Unilateral cleft lip	16	-0.00045011	0.00168712	-0.266791	0.789653	0.218522	0.7869	0.983084
PGS001608	Volume of grey matter in Thalamus (L)	HP:0100333	Unilateral cleft lip	16	-0.000452699	0.00169717	-0.266738	0.789694	0.218521	0.7886	0.983084
PGS002025	Type 1 diabetes	HP:0100333	Unilateral cleft lip	16	0.000447842	0.00165625	0.270395	0.78688	0.218604	0.7886	0.983084
PGS002350	Tanning	HP:0100333	Unilateral cleft lip	16	0.000461645	0.00170076	0.271434	0.786081	0.218628	0.7892	0.983084
PGS001026	Forearm or wrist fracture	HP:0012452	Restless legs	12	-0.000307874	0.00148242	-0.207683	0.835495	0.120742	0.8379	0.983102
PGS001015	Enlarged prostate	HP:0006466	Ankle flexion contracture	7	0.00110244	0.0011115	0.991845	0.321375	0.225298	0.3186	0.983133
PGS001010	PEF pred. ratio	HP:0002257	Chronic rhinitis	5	0.000226186	0.000955316	0.236766	0.812859	0.168085	0.8106	0.983141
PGS001362	3mm weak meridian (L)	HP:0001987	Hyperammonemia	6	-0.00168417	0.00102467	-1.64362	0.100388	0.352717	0.1025	0.983146
PGS001620	Volume of grey matter in Vermis X Cerebellum	HP:0001987	Hyperammonemia	6	-0.00161881	0.00100611	-1.60898	0.107754	0.347971	0.1025	0.983146
PGS002344	Psoriasis	HP:0001987	Hyperammonemia	6	0.00163608	0.00103159	1.58599	0.112876	0.344876	0.102	0.983146
PGS001463	Mean ICVF in fornix cres+stria terminalis on FA skeleton (L)	HP:0011800	Midface retrusion	5	-2.75226e-06	0.000934939	-0.00294379	0.997651	0.116281	0.9965	0.983155
PGS002072	Cholelithiasis and cholecystitis	HP:0011800	Midface retrusion	5	-3.93501e-06	0.000936312	-0.00420267	0.996647	0.116281	0.9966	0.983155
PGS000681	Direct bilirubin [umol/L]	HP:0012452	Restless legs	12	0.000298311	0.0014653	0.203583	0.838697	0.120671	0.8388	0.983156
PGS000903	Parkinson's disease	HP:0012384	Rhinitis	5	0.000100342	0.00093547	0.107264	0.914589	0.201803	0.9074	0.983159
PGS001324	Family history of high blood pressure	HP:0012384	Rhinitis	5	-0.00010547	0.000938674	-0.11236	0.910547	0.20185	0.9067	0.983159
PGS002319	College education	HP:0012384	Rhinitis	5	0.000106389	0.000930337	0.114355	0.908966	0.201869	0.9067	0.983159
PGS001450	Mean ICVF in anterior corona radiata on FA skeleton (L)	HP:0002021	Pyloric stenosis	6	-0.000389638	0.00102972	-0.37839	0.705175	0.0538372	0.7047	0.983163
PGS000098	Lymphocyte percentage of white cells	HP:0000220	Velopharyngeal insufficiency	11	-0.000631813	0.00134568	-0.469513	0.638746	0.415431	0.6247	0.983185
PGS001108	Basal metabolic rate	HP:0000220	Velopharyngeal insufficiency	11	0.000657159	0.00137792	0.476919	0.633464	0.415727	0.6299	0.983185
PGS001364	6mm cylindrical power angle (L)	HP:0000220	Velopharyngeal insufficiency	11	-0.000662869	0.0013897	-0.476985	0.633417	0.41573	0.6293	0.983185
PGS001411	Intra-ocular pressure, Goldmann-correlated (L)	HP:0000220	Velopharyngeal insufficiency	11	-0.00068768	0.00140102	-0.490843	0.623583	0.416295	0.6202	0.983185
PGS001454	Mean ICVF in body of corpus callosum on FA skeleton	HP:0000220	Velopharyngeal insufficiency	11	-0.000679029	0.00137989	-0.492089	0.622702	0.416347	0.6237	0.983185
PGS001476	Mean ICVF in posterior thalamic radiation on FA skeleton (L)	HP:0000220	Velopharyngeal insufficiency	11	-0.000673666	0.00140264	-0.480286	0.631068	0.415863	0.6281	0.983185
PGS001553	Volume of grey matter in Crus I Cerebellum (R)	HP:0000220	Velopharyngeal insufficiency	11	0.000676627	0.00139415	0.485332	0.627486	0.416068	0.6239	0.983185
PGS001575	Volume of grey matter in Lateral Occipital Cortex, superior division (R)	HP:0000220	Velopharyngeal insufficiency	11	-0.000661946	0.00139257	-0.475342	0.634587	0.415664	0.6292	0.983185
PGS001599	Volume of grey matter in Superior Temporal Gyrus, anterior division (L)	HP:0000220	Velopharyngeal insufficiency	11	-0.000659284	0.00138205	-0.477032	0.633383	0.415731	0.6292	0.983185
PGS001640	Volume of white matter	HP:0000220	Velopharyngeal insufficiency	11	-0.000661308	0.00137814	-0.479856	0.631374	0.415845	0.6247	0.983185
PGS002206	Mean corpuscular haemoglobin	HP:0000220	Velopharyngeal insufficiency	11	0.000684365	0.00139229	0.49154	0.62309	0.416324	0.6246	0.983185
PGS002250	Epithelial ovarian cancer	HP:0000220	Velopharyngeal insufficiency	11	-0.000694736	0.0014063	-0.494016	0.621341	0.416427	0.6261	0.983185
PGS002298	Esophageal cancer	HP:0000220	Velopharyngeal insufficiency	11	0.000671978	0.00136173	0.493475	0.621723	0.416405	0.6304	0.983185
PGS000008	ER-positive Breast Cancer	HP:0010957	Congenital posterior urethral valve	5	-0.000374777	0.00093287	-0.401746	0.687907	0.272629	0.697	0.983189
PGS000009	ER-negative Breast Cancer	HP:0010957	Congenital posterior urethral valve	5	0.00110752	0.000948465	1.1677	0.243047	0.323323	0.2438	0.983189
PGS000013	Coronary artery disease	HP:0010957	Congenital posterior urethral valve	5	0.00103994	0.000939595	1.1068	0.268492	0.317484	0.2628	0.983189
PGS000016	Atrial fibrillation	HP:0010957	Congenital posterior urethral valve	5	0.000840914	0.000974375	0.863029	0.388209	0.297239	0.3766	0.983189
PGS000017	Inflammatory bowel disease	HP:0010957	Congenital posterior urethral valve	5	-0.00101757	0.000941891	-1.08035	0.280095	0.315046	0.2804	0.983189
PGS000027	Body Mass Index	HP:0010957	Congenital posterior urethral valve	5	-0.0011178	0.000923726	-1.2101	0.226361	0.327572	0.2309	0.983189
PGS000042	Coeliac disease	HP:0010957	Congenital posterior urethral valve	5	-0.000222299	0.000937559	-0.237104	0.812597	0.268191	0.8125	0.983189
PGS000069	Serous epithelial ovarian cancer	HP:0010957	Congenital posterior urethral valve	5	-0.000946267	0.000936357	-1.01058	0.312319	0.308896	0.3124	0.983189
PGS000076	Kidney cancer	HP:0010957	Congenital posterior urethral valve	5	-0.000283985	0.000959135	-0.296084	0.767192	0.269518	0.7696	0.983189
PGS000077	Lymphocytic leukemia	HP:0010957	Congenital posterior urethral valve	5	-0.000922292	0.000931242	-0.990388	0.322086	0.307192	0.3269	0.983189
PGS000080	Non-Hodgkin's lymphoma	HP:0010957	Congenital posterior urethral valve	5	-0.000936026	0.000945996	-0.989461	0.322539	0.307115	0.3209	0.983189
PGS000081	Oral cavity and pharyngeal cancers	HP:0010957	Congenital posterior urethral valve	5	0.0010685	0.000958058	1.11527	0.264846	0.318278	0.2546	0.983189
PGS000082	Ovarian cancer	HP:0010957	Congenital posterior urethral valve	5	-0.00109939	0.000930044	-1.18208	0.237292	0.324747	0.2313	0.983189
PGS000083	Pancreatic cancer	HP:0010957	Congenital posterior urethral valve	5	0.000268833	0.000942064	0.285366	0.775389	0.269255	0.7804	0.983189
PGS000088	Basophil count	HP:0010957	Congenital posterior urethral valve	5	0.00042119	0.000932224	0.451813	0.651445	0.274432	0.6537	0.983189
PGS000089	Basophil percentage of white cells	HP:0010957	Congenital posterior urethral valve	5	0.00012623	0.000930165	0.135707	0.892064	0.266596	0.8916	0.983189
PGS000091	Eosinophil percentage of white cells	HP:0010957	Congenital posterior urethral valve	5	-0.000495772	0.000938336	-0.528352	0.597304	0.277597	0.5997	0.983189
PGS000092	Hematocrit	HP:0010957	Congenital posterior urethral valve	5	-0.000493987	0.000940872	-0.525031	0.599611	0.27745	0.6017	0.983189
PGS000093	Hemoglobin concentration	HP:0010957	Congenital posterior urethral valve	5	-0.000332658	0.000939477	-0.354089	0.723304	0.27111	0.7212	0.983189
PGS000095	High light scatter reticulocyte percentage of red cells	HP:0010957	Congenital posterior urethral valve	5	0.000394739	0.000945882	0.417324	0.67648	0.273168	0.6723	0.983189
PGS000096	Immature fraction of reticulocytes	HP:0010957	Congenital posterior urethral valve	5	-0.000250114	0.000939913	-0.266103	0.790183	0.268807	0.7917	0.983189
PGS000103	Monocyte percentage of white cells	HP:0010957	Congenital posterior urethral valve	5	-0.000664145	0.000951449	-0.698035	0.485224	0.286376	0.4865	0.983189
PGS000112	Reticulocyte fraction of red cells	HP:0010957	Congenital posterior urethral valve	5	-0.000119556	0.000933896	-0.128018	0.898145	0.266511	0.9001	0.983189
PGS000114	Juvenile Idiopathic Arthritis	HP:0010957	Congenital posterior urethral valve	5	0.000798417	0.000944867	0.845005	0.398194	0.29594	0.376	0.983189
PGS000126	Serum urate	HP:0010957	Congenital posterior urethral valve	5	-0.00047426	0.000917372	-0.516977	0.605221	0.277096	0.6045	0.983189
PGS000138	Lifetime Major Depressive Disorder	HP:0010957	Congenital posterior urethral valve	5	-0.000394921	0.000936794	-0.421567	0.67338	0.273318	0.6661	0.983189
PGS000140	Broad Depression (seen a General Practitioner for nerves, anxiety, tension or depression)	HP:0010957	Congenital posterior urethral valve	5	-0.000320519	0.00093277	-0.343621	0.731162	0.270801	0.7411	0.983189
PGS000145	Depression (ICD-10 defined)	HP:0010957	Congenital posterior urethral valve	5	-0.000484278	0.000916549	-0.528372	0.597291	0.277598	0.593	0.983189
PGS000161	Renal cancer	HP:0010957	Congenital posterior urethral valve	5	-0.000139021	0.000954857	-0.145594	0.884255	0.266714	0.8798	0.983189
PGS000194	Rheumatoid Arthritis (CCP-positive)	HP:0010957	Congenital posterior urethral valve	5	-0.000284982	0.000939394	-0.303368	0.761636	0.269703	0.763	0.983189
PGS000195	Rheumatoid Arthritis (CCP-negative)	HP:0010957	Congenital posterior urethral valve	5	-0.000284982	0.000939394	-0.303368	0.761636	0.269703	0.7647	0.983189
PGS000201	Problematic Alcohol Use	HP:0010957	Congenital posterior urethral valve	5	-0.000412992	0.00096772	-0.426768	0.669587	0.273504	0.6664	0.983189
PGS000205	Risk-taking tendency (4-domain principal component model)	HP:0010957	Congenital posterior urethral valve	5	-0.00114486	0.000936241	-1.22283	0.221517	0.328877	0.2254	0.983189
PGS000217	Adrenomedullin (ADM) serum levels	HP:0010957	Congenital posterior urethral valve	5	0.000917435	0.000937395	0.978708	0.327824	0.306222	0.3264	0.983189
PGS000218	Agouti-related protein (AGRP) serum levels	HP:0010957	Congenital posterior urethral valve	5	-0.000645154	0.000934233	-0.690571	0.489903	0.285939	0.491	0.983189
PGS000219	Ovarian cancer-related tumor marker CA 125 (CA-125) serum levels	HP:0010957	Congenital posterior urethral valve	5	0.000589513	0.000940475	0.626825	0.530834	0.282396	0.5352	0.983189
PGS000220	C-C motif chemokine 20 (CCL20) serum levels	HP:0010957	Congenital posterior urethral valve	5	0.000200371	0.000962817	0.208109	0.835162	0.267647	0.8343	0.983189
PGS000221	C-C motif chemokine 3 (CCL3) serum levels	HP:0010957	Congenital posterior urethral valve	5	0.000983806	0.000956337	1.02872	0.303715	0.310455	0.3045	0.983189
PGS000222	C-C motif chemokine 4 (CCL4) serum levels	HP:0010957	Congenital posterior urethral valve	5	0.000196316	0.000940589	0.208717	0.834688	0.267657	0.8348	0.983189
PGS000223	Tumor necrosis factor receptor superfamily member 5 (CD40) serum levels	HP:0010957	Congenital posterior urethral valve	5	-0.000389065	0.000945146	-0.411645	0.680637	0.272969	0.6869	0.983189
PGS000224	Chitinase-3-like protein 1 (CHI3L1) serum levels	HP:0010957	Congenital posterior urethral valve	5	0.000370205	0.000943366	0.392429	0.694776	0.272317	0.6913	0.983189
PGS000226	Cystatin-B (CSTB) serum levels	HP:0010957	Congenital posterior urethral valve	5	-0.000429346	0.000937725	-0.457859	0.647096	0.274664	0.6406	0.983189
PGS000227	Cathepsin D (CTSD) serum levels	HP:0010957	Congenital posterior urethral valve	5	0.000107641	0.000945903	0.113797	0.909408	0.266366	0.9117	0.983189
PGS000228	Cathepsin L1 (CTSL1) serum levels	HP:0010957	Congenital posterior urethral valve	5	0.000662097	0.000940418	0.704046	0.481474	0.286731	0.476	0.983189
PGS000230	C-X-C motif chemokine 1 (CXCL1) serum levels	HP:0010957	Congenital posterior urethral valve	5	0.000565209	0.000950678	0.594532	0.552213	0.280732	0.5486	0.983189
PGS000231	C-X-C motif chemokine 16 (CXCL16) serum levels	HP:0010957	Congenital posterior urethral valve	5	-8.59042e-05	0.000940432	-0.0913454	0.927226	0.266171	0.9268	0.983189
PGS000233	Dickkopf-related protein 1 (Dkk-1) serum levels	HP:0010957	Congenital posterior urethral valve	5	0.000623638	0.000960708	0.649144	0.516309	0.283597	0.5057	0.983189
PGS000234	Eosinophil cationic protein (ECP) serum levels	HP:0010957	Congenital posterior urethral valve	5	0.0012763	0.000949909	1.3436	0.179205	0.341939	0.1791	0.983189
PGS000236	Endothelial cell-specific molecule 1 (ESM-1) serum levels	HP:0010957	Congenital posterior urethral valve	5	0.000429998	0.00095878	0.448484	0.653845	0.274306	0.6555	0.983189
PGS000237	Fatty acid-binding protein, adipocyte (FABP4) serum levels	HP:0010957	Congenital posterior urethral valve	5	-0.000128493	0.000933622	-0.137629	0.890545	0.266618	0.8914	0.983189
PGS000238	Tumor necrosis factor receptor superfamily member 6 (FAS) serum levels	HP:0010957	Congenital posterior urethral valve	5	0.000580232	0.000936851	0.619343	0.53575	0.282003	0.5339	0.983189
PGS000239	Fibroblast growth factor 23 (FGF-23) serum levels	HP:0010957	Congenital posterior urethral valve	5	0.000931157	0.00094919	0.981002	0.326692	0.306412	0.3308	0.983189
PGS000240	Follistatin (FS) serum levels	HP:0010957	Congenital posterior urethral valve	5	0.00068604	0.000911251	0.752855	0.451612	0.28973	0.4609	0.983189
PGS000241	Galanin peptides (GAL) serum levels	HP:0010957	Congenital posterior urethral valve	5	0.000662976	0.00093395	0.709863	0.477859	0.287078	0.4766	0.983189
PGS000242	Galectin-3 (Gal-3) serum levels	HP:0010957	Congenital posterior urethral valve	5	0.000625934	0.000930683	0.672553	0.501297	0.284903	0.5037	0.983189
PGS000243	Growth/differentiation factor 15 (GDF-15) serum levels	HP:0010957	Congenital posterior urethral valve	5	0.000891255	0.000949261	0.938893	0.347881	0.303003	0.3496	0.983189
PGS000244	Growth hormone (GH) serum levels	HP:0010957	Congenital posterior urethral valve	5	0.00119159	0.00095786	1.24401	0.213617	0.33108	0.2125	0.983189
PGS000245	Proheparin-binding EGF-like growth factor (HB-EGF) serum levels	HP:0010957	Congenital posterior urethral valve	5	0.000574556	0.000952526	0.603191	0.546439	0.28117	0.5419	0.983189
PGS000246	Hepatocyte growth factor (HGF) serum levels	HP:0010957	Congenital posterior urethral valve	5	0.000505946	0.000941192	0.537559	0.590932	0.278011	0.587	0.983189
PGS000247	Kallikrein-11 (hK11) serum levels	HP:0010957	Congenital posterior urethral valve	5	-0.000828095	0.000965417	-0.857759	0.391112	0.296856	0.3956	0.983189
PGS000248	Heat shock 27 kDa protein (HSP_27) serum levels	HP:0010957	Congenital posterior urethral valve	5	0.000855533	0.000949629	0.900914	0.367726	0.300057	0.3644	0.983189
PGS000249	Interleukin-18 (IL-18) serum levels	HP:0010957	Congenital posterior urethral valve	5	-0.00104993	0.000953885	-1.10069	0.271145	0.316915	0.2752	0.983189
PGS000250	Interleukin-1 receptor antagonist protein (IL-1ra) serum levels	HP:0010957	Congenital posterior urethral valve	5	-0.00063345	0.000957029	-0.661892	0.508105	0.284302	0.5102	0.983189
PGS000251	Interleukin-27 (IL-27) serum levels	HP:0010957	Congenital posterior urethral valve	5	0.000561043	0.000949924	0.590619	0.554832	0.280537	0.5554	0.983189
PGS000252	Interleukin-6 (IL-6) serum levels	HP:0010957	Congenital posterior urethral valve	5	0.00109005	0.000934094	1.16696	0.243345	0.32325	0.2445	0.983189
PGS000254	Interleukin-8 (IL-8) serum levels	HP:0010957	Congenital posterior urethral valve	5	-0.000587617	0.000946852	-0.620601	0.534922	0.282069	0.5365	0.983189
PGS000255	Pro-interleukin-16 (IL16) serum levels	HP:0010957	Congenital posterior urethral valve	5	0.000341984	0.000953629	0.358613	0.719916	0.271246	0.745	0.983189
PGS000256	Melusin (ITGB1BP2) serum levels	HP:0010957	Congenital posterior urethral valve	5	-0.000413435	0.00095132	-0.434591	0.663899	0.273788	0.659	0.983189
PGS000257	Kidney injury molecule 1 (KIM-1) serum levels	HP:0010957	Congenital posterior urethral valve	5	-0.000115319	0.000939767	-0.12271	0.902347	0.266455	0.9027	0.983189
PGS000259	Leptin (LEP) serum levels	HP:0010957	Congenital posterior urethral valve	5	0.000582014	0.000945144	0.615793	0.53809	0.281818	0.5421	0.983189
PGS000260	Lectin-like oxidized LDL receptor 1 (LOX-1) serum levels	HP:0010957	Congenital posterior urethral valve	5	-0.000500987	0.00092841	-0.539619	0.589511	0.278105	0.5918	0.983189
PGS000261	Membrane-bound aminopeptidase P (mAmP) serum levels	HP:0010957	Congenital posterior urethral valve	5	-0.00108173	0.000941695	-1.14871	0.250792	0.321469	0.2524	0.983189
PGS000262	Myoglobin (MB) serum levels	HP:0010957	Congenital posterior urethral valve	5	-0.000261832	0.000937852	-0.279182	0.780129	0.269108	0.7799	0.983189
PGS000263	Monocyte chemotactic protein 1 (MCP-1) serum levels	HP:0010957	Congenital posterior urethral valve	5	0.00064738	0.000936554	0.691236	0.489485	0.285977	0.4896	0.983189
PGS000265	Matrix metalloproteinase-10 (MMP-10) serum levels	HP:0010957	Congenital posterior urethral valve	5	0.00115358	0.000935198	1.23351	0.217508	0.329983	0.213	0.983189
PGS000266	Matrix metalloproteinase-12 (MMP-12) serum levels	HP:0010957	Congenital posterior urethral valve	5	-0.000586516	0.000939034	-0.624595	0.532297	0.282278	0.5373	0.983189
PGS000267	Matrix metalloproteinase-3 (MMP-3) serum levels	HP:0010957	Congenital posterior urethral valve	5	-0.000735727	0.000936103	-0.785946	0.431978	0.291878	0.4307	0.983189
PGS000268	Matrix metalloproteinase-7 (MMP-7) serum levels	HP:0010957	Congenital posterior urethral valve	5	0.000537228	0.000949566	0.565762	0.57161	0.279324	0.5731	0.983189
PGS000269	Myeloperoxidase (MPO) serum levels	HP:0010957	Congenital posterior urethral valve	5	0.000919977	0.000934632	0.98432	0.325059	0.306687	0.326	0.983189
PGS000270	N-terminal prohormone brain natriuretic peptide (NT-pro_BNP) serum levels	HP:0010957	Congenital posterior urethral valve	5	-0.00100801	0.000963163	-1.04656	0.295409	0.312016	0.2915	0.983189
PGS000271	Osteoprotegerin (OPG) serum levels	HP:0010957	Congenital posterior urethral valve	5	0.00102627	0.000943138	1.08815	0.27664	0.315759	0.2754	0.983189
PGS000272	Pappalysin-1 (PAPPA) serum levels	HP:0010957	Congenital posterior urethral valve	5	-0.000155031	0.00095594	-0.162176	0.871181	0.266929	0.878	0.983189
PGS000273	Proteinase-activated receptor 1 (PAR-1) serum levels	HP:0010957	Congenital posterior urethral valve	5	-0.000459086	0.000936616	-0.490154	0.62407	0.275956	0.6358	0.983189
PGS000274	Platelet-derived growth factor subunit B (PDGF_subunit_B) serum levels	HP:0010957	Congenital posterior urethral valve	5	0.000664163	0.000939839	0.706677	0.479837	0.286888	0.4825	0.983189
PGS000276	Placenta growth factor (PlGF) serum levels	HP:0010957	Congenital posterior urethral valve	5	-0.000841374	0.000954644	-0.881349	0.378219	0.298586	0.3797	0.983189
PGS000278	Pentraxin-related protein PTX3 (PTX3) serum levels	HP:0010957	Congenital posterior urethral valve	5	0.000218158	0.000939601	0.232182	0.816417	0.268094	0.8066	0.983189
PGS000279	Receptor for advanced glycosylation end products (RAGE) serum levels	HP:0010957	Congenital posterior urethral valve	5	-0.00066931	0.00095457	-0.701164	0.48327	0.28656	0.4898	0.983189
PGS000280	Renin (REN) serum levels	HP:0010957	Congenital posterior urethral valve	5	-0.000686057	0.000939365	-0.730341	0.465254	0.288322	0.4692	0.983189
PGS000281	Resistin (RETN) serum levels	HP:0010957	Congenital posterior urethral valve	5	0.000564464	0.000952857	0.592391	0.553645	0.280625	0.5581	0.983189
PGS000282	Stem cell factor (SCF) serum levels	HP:0010957	Congenital posterior urethral valve	5	-0.000330726	0.000947642	-0.348999	0.727121	0.270959	0.7238	0.983189
PGS000283	Spondin-1 (SPON1) serum levels	HP:0010957	Congenital posterior urethral valve	5	0.000793438	0.000945557	0.839122	0.401486	0.295523	0.3931	0.983189
PGS000284	ST2 protein (ST2) serum levels	HP:0010957	Congenital posterior urethral valve	5	0.000883375	0.000945456	0.934338	0.350225	0.302643	0.3537	0.983189
PGS000285	Tissue factor (TF) serum levels	HP:0010957	Congenital posterior urethral valve	5	-0.00104584	0.00094096	-1.11146	0.266485	0.31792	0.2655	0.983189
PGS000286	Thrombomodulin (TM) serum levels	HP:0010957	Congenital posterior urethral valve	5	-0.000350832	0.000939107	-0.373581	0.70875	0.271708	0.7071	0.983189
PGS000287	Tumor necrosis factor receptor 1 (TNF-R1) serum levels	HP:0010957	Congenital posterior urethral valve	5	-0.000757724	0.000946519	-0.800538	0.42348	0.292854	0.4178	0.983189
PGS000288	Tumor necrosis factor receptor 2 (TNF-R2) serum levels	HP:0010957	Congenital posterior urethral valve	5	-0.00106321	0.000944313	-1.1259	0.26032	0.319282	0.255	0.983189
PGS000289	Tumor necrosis factor ligand superfamily member 14 (TNFSF14) serum levels	HP:0010957	Congenital posterior urethral valve	5	0.000232673	0.000918321	0.253368	0.800006	0.268528	0.7936	0.983189
PGS000290	TNF-related apoptosis-inducing ligand (TRAIL) serum levels	HP:0010957	Congenital posterior urethral valve	5	9.03785e-05	0.000944742	0.0956648	0.923795	0.266205	0.9269	0.983189
PGS000291	TNF-related apoptosis-inducing ligand receptor 2 (TRAIL-R2) serum levels	HP:0010957	Congenital posterior urethral valve	5	-0.000283054	0.00092337	-0.306544	0.759217	0.269784	0.7497	0.983189
PGS000292	TNF-related activation-induced cytokine (TRANCE) serum levels	HP:0010957	Congenital posterior urethral valve	5	-0.000873699	0.000947066	-0.922532	0.356345	0.301719	0.354	0.983189
PGS000293	Urokinase plasminogen activator surface receptor (U-PAR) serum levels	HP:0010957	Congenital posterior urethral valve	5	0.000771026	0.000936728	0.823106	0.410531	0.2944	0.4124	0.983189
PGS000294	Vascular endothelial growth factor A (VEGF-A) serum levels	HP:0010957	Congenital posterior urethral valve	5	-0.000372887	0.000955032	-0.390444	0.696243	0.272252	0.6925	0.983189
PGS000295	Vascular endothelial growth factor D (VEGF-D) serum levels	HP:0010957	Congenital posterior urethral valve	5	-0.000148857	0.000936617	-0.15893	0.873738	0.266885	0.8703	0.983189
PGS000315	Immunoglobulin E (IgE)	HP:0010957	Congenital posterior urethral valve	5	-0.000655919	0.000955733	-0.686299	0.492592	0.28569	0.4946	0.983189
PGS000321	Serum testosterone levels	HP:0010957	Congenital posterior urethral valve	5	-0.000332114	0.000954337	-0.348005	0.727867	0.270929	0.7305	0.983189
PGS000324	Enthesitis-related Juvenile Idiophatic Arthritis	HP:0010957	Congenital posterior urethral valve	5	-0.000607132	0.000963289	-0.63027	0.528579	0.282579	0.688	0.983189
PGS000325	Oligoarthritis Juvenile Idiophatic Arthritis	HP:0010957	Congenital posterior urethral valve	5	0.0011307	0.000937997	1.20544	0.228153	0.327098	0.172	0.983189
PGS000333	Prostate cancer	HP:0010957	Congenital posterior urethral valve	5	-0.000255772	0.000938657	-0.272487	0.785271	0.268952	0.7815	0.983189
PGS000341	Systemic sclerosis	HP:0010957	Congenital posterior urethral valve	5	0.000500258	0.000956334	0.5231	0.600954	0.277364	0.599	0.983189
PGS000351	Invasive epithelial ovarian cancer	HP:0010957	Congenital posterior urethral valve	5	-0.000390464	0.00093659	-0.416899	0.67679	0.273153	0.6697	0.983189
PGS000352	High grade serous ovarian cancer	HP:0010957	Congenital posterior urethral valve	5	-0.00058002	0.000934927	-0.620391	0.53506	0.282058	0.5296	0.983189
PGS000354	Any Cancer	HP:0010957	Congenital posterior urethral valve	5	-0.00017633	0.00093897	-0.187791	0.851056	0.267307	0.8522	0.983189
PGS000359	Cancer of tongue	HP:0010957	Congenital posterior urethral valve	5	-0.000359574	0.0009461	-0.380059	0.703936	0.271914	0.701	0.983189
PGS000361	Cancer of larynx	HP:0010957	Congenital posterior urethral valve	5	-0.00081987	0.000949887	-0.863124	0.388157	0.297246	0.384	0.983189
PGS000366	Cancer of esophagus	HP:0010957	Congenital posterior urethral valve	5	-0.000153287	0.000944965	-0.162215	0.871151	0.26693	0.8673	0.983189
PGS000373	Colorectal cancer	HP:0010957	Congenital posterior urethral valve	5	8.82845e-05	0.000927166	0.0952198	0.924148	0.266202	0.9244	0.983189
PGS000377	Colon cancer	HP:0010957	Congenital posterior urethral valve	5	-0.000231267	0.000939771	-0.246089	0.805635	0.268375	0.8045	0.983189
PGS000387	Cancer within the respiratory system	HP:0010957	Congenital posterior urethral valve	5	-0.000503129	0.000930431	-0.540748	0.588732	0.278156	0.5889	0.983189
PGS000395	Cancer of bronchus; lung	HP:0010957	Congenital posterior urethral valve	5	-0.00018049	0.000924609	-0.195207	0.845248	0.267427	0.8438	0.983189
PGS000405	Skin cancer	HP:0010957	Congenital posterior urethral valve	5	0.000760228	0.000955756	0.795421	0.426448	0.29251	0.4336	0.983189
PGS000430	Melanomas of skin (diagnosis or history)	HP:0010957	Congenital posterior urethral valve	5	-0.00113669	0.000932116	-1.21948	0.222785	0.328532	0.2151	0.983189
PGS000442	Other non-epithelial cancer of skin	HP:0010957	Congenital posterior urethral valve	5	0.000424071	0.000960013	0.441734	0.658722	0.274052	0.6618	0.983189
PGS000446	Basal cell carcinoma	HP:0010957	Congenital posterior urethral valve	5	5.51134e-05	0.000953135	0.0578233	0.953894	0.26596	0.9552	0.983189
PGS000469	Carcinoma in situ of skin	HP:0010957	Congenital posterior urethral valve	5	-0.00117383	0.000960695	-1.22185	0.221885	0.328777	0.214	0.983189
PGS000543	Cancer of other female genital organs	HP:0010957	Congenital posterior urethral valve	5	-0.00029122	0.00097398	-0.299	0.764966	0.269592	0.7789	0.983189
PGS000546	Malignant neoplasm of ovary	HP:0010957	Congenital posterior urethral valve	5	0.00110737	0.000947703	1.16847	0.242734	0.323399	0.2456	0.983189
PGS000584	Cancer of prostate	HP:0010957	Congenital posterior urethral valve	5	-0.000179065	0.000950525	-0.188386	0.850591	0.267317	0.8501	0.983189
PGS000594	Cancer of other male genital organs	HP:0010957	Congenital posterior urethral valve	5	-0.000870675	0.00094903	-0.917436	0.359008	0.301324	0.3507	0.983189
PGS000597	Malignant neoplasm of testis	HP:0010957	Congenital posterior urethral valve	5	0.00118496	0.000934058	1.26862	0.204702	0.333685	0.2077	0.983189
PGS000605	Malignant neoplasm of kidney, except pelvis	HP:0010957	Congenital posterior urethral valve	5	-0.000175165	0.000942796	-0.185793	0.852623	0.267276	0.8502	0.983189
PGS000614	Cancer of bladder	HP:0010957	Congenital posterior urethral valve	5	-0.00112424	0.000936055	-1.20104	0.229857	0.326651	0.2293	0.983189
PGS000617	Cancer of eye	HP:0010957	Congenital posterior urethral valve	5	-0.000201533	0.000931542	-0.216343	0.828739	0.267794	0.8372	0.983189
PGS000618	Cancer of brain and nervous system	HP:0010957	Congenital posterior urethral valve	5	0.000584033	0.000924112	0.631994	0.527452	0.282671	0.5268	0.983189
PGS000620	Cancer of brain	HP:0010957	Congenital posterior urethral valve	5	-0.000518296	0.000931814	-0.556223	0.578111	0.278873	0.5751	0.983189
PGS000634	Thyroid cancer	HP:0010957	Congenital posterior urethral valve	5	-0.000334226	0.000955311	-0.349861	0.726474	0.270984	0.7262	0.983189
PGS000640	Hodgkin's disease	HP:0010957	Congenital posterior urethral valve	5	0.000422245	0.000949261	0.444815	0.656494	0.274168	0.6554	0.983189
PGS000644	Nodular lymphoma	HP:0010957	Congenital posterior urethral valve	5	0.000787835	0.000936354	0.841386	0.400217	0.295683	0.4045	0.983189
PGS000645	Lymphoid leukemia	HP:0010957	Congenital posterior urethral valve	5	0.000444965	0.000940422	0.473154	0.636147	0.275265	0.6453	0.983189
PGS000652	Multiple myeloma	HP:0010957	Congenital posterior urethral valve	5	0.00104038	0.000933898	1.11402	0.265383	0.31816	0.2658	0.983189
PGS000655	Non-alcoholic fatty liver disease	HP:0010957	Congenital posterior urethral valve	5	-0.000488469	0.000933828	-0.523082	0.600966	0.277364	0.6117	0.983189
PGS000656	Non-alcoholic fatty liver disease activity score	HP:0010957	Congenital posterior urethral valve	5	-0.000370633	0.000929924	-0.398562	0.690252	0.272522	0.7012	0.983189
PGS000666	Body surface area-indexed left ventricular end-systolic volume	HP:0010957	Congenital posterior urethral valve	5	-0.000406373	0.000936395	-0.433976	0.664346	0.273766	0.6719	0.983189
PGS000674	AST to ALT ratio	HP:0010957	Congenital posterior urethral valve	5	0.000162002	0.000926417	0.174869	0.861197	0.26711	0.8621	0.983189
PGS000679	Creatinine in urine [umol/L]	HP:0010957	Congenital posterior urethral valve	5	-0.000284833	0.000935687	-0.30441	0.760842	0.269729	0.7626	0.983189
PGS000681	Direct bilirubin [umol/L]	HP:0010957	Congenital posterior urethral valve	5	-0.00110645	0.000946287	-1.16925	0.24242	0.323476	0.2419	0.983189
PGS000682	eGFR [ml/min/1.73m2]	HP:0010957	Congenital posterior urethral valve	5	0.000584194	0.000948394	0.615982	0.537965	0.281828	0.5394	0.983189
PGS000691	Non-albumin protein [g/L]	HP:0010957	Congenital posterior urethral valve	5	-0.000744141	0.00093175	-0.798649	0.424574	0.292727	0.4275	0.983189
PGS000696	Testosterone [nmol/L]	HP:0010957	Congenital posterior urethral valve	5	-0.0003686	0.00095405	-0.386353	0.69927	0.272118	0.7089	0.983189
PGS000703	Angina	HP:0010957	Congenital posterior urethral valve	5	0.00125761	0.000936735	1.34254	0.179549	0.341818	0.1773	0.983189
PGS000705	Gallstones	HP:0010957	Congenital posterior urethral valve	5	0.000879852	0.000950054	0.926107	0.354485	0.301998	0.3541	0.983189
PGS000707	Cholecystitis	HP:0010957	Congenital posterior urethral valve	5	0.000449815	0.000938588	0.479246	0.631808	0.27551	0.6309	0.983189
PGS000708	Kidney failure	HP:0010957	Congenital posterior urethral valve	5	-0.000931541	0.000938086	-0.993024	0.3208	0.307412	0.327	0.983189
PGS000710	Myocardial infarction	HP:0010957	Congenital posterior urethral valve	5	0.000746999	0.000934404	0.799439	0.424116	0.29278	0.4277	0.983189
PGS000713	T2D	HP:0010957	Congenital posterior urethral valve	5	-5.63265e-05	0.000935845	-0.0601878	0.952011	0.265972	0.9528	0.983189
PGS000726	Cirrhosis	HP:0010957	Congenital posterior urethral valve	5	-0.0007506	0.000937913	-0.800287	0.423625	0.292837	0.4218	0.983189
PGS000728	Chronic kidney disease	HP:0010957	Congenital posterior urethral valve	5	0.00061249	0.000976776	0.627053	0.530685	0.282408	0.5321	0.983189
PGS000738	Vitiligo	HP:0010957	Congenital posterior urethral valve	5	-0.000587154	0.000959928	-0.611665	0.540818	0.281604	0.5484	0.983189
PGS000758	Adult standing height	HP:0010957	Congenital posterior urethral valve	5	0.000810617	0.00094902	0.854163	0.393101	0.296597	0.4005	0.983189
PGS000763	Hearing aid use	HP:0010957	Congenital posterior urethral valve	5	0.00107502	0.00093329	1.15186	0.249497	0.321774	0.2524	0.983189
PGS000766	Cutaneous melanoma	HP:0010957	Congenital posterior urethral valve	5	0.000800098	0.000942781	0.848657	0.396158	0.296201	0.3915	0.983189
PGS000819	Diabetic retinopathy	HP:0010957	Congenital posterior urethral valve	5	5.97727e-05	0.000919842	0.0649814	0.948194	0.265997	0.9472	0.983189
PGS000821	Thyroid medication use	HP:0010957	Congenital posterior urethral valve	5	0.000432752	0.000947213	0.456868	0.647808	0.274626	0.6475	0.983189
PGS000822	Urinary albumin to creatinine ratio	HP:0010957	Congenital posterior urethral valve	5	0.00126406	0.000960479	1.31607	0.188279	0.338853	0.1868	0.983189
PGS000837	Insulin sensitivity index	HP:0010957	Congenital posterior urethral valve	5	0.000220638	0.000944096	0.233703	0.815236	0.268124	0.8046	0.983189
PGS000839	Two hour glucose during OGTT	HP:0010957	Congenital posterior urethral valve	5	-0.000897343	0.000934486	-0.960253	0.337026	0.304714	0.3416	0.983189
PGS000840	Fasting Proinsulin	HP:0010957	Congenital posterior urethral valve	5	-0.000804666	0.000949458	-0.847501	0.396802	0.296118	0.3941	0.983189
PGS000843	WHR adjusted for BMI	HP:0010957	Congenital posterior urethral valve	5	-0.000990436	0.00094318	-1.0501	0.293778	0.312329	0.2866	0.983189
PGS000870	Cystic fibrosis related diabetes	HP:0010957	Congenital posterior urethral valve	5	-0.000334313	0.00094148	-0.355093	0.722552	0.27114	0.7201	0.983189
PGS000871	Insulin secretion	HP:0010957	Congenital posterior urethral valve	5	-0.000300592	0.000947413	-0.317277	0.751061	0.270067	0.7567	0.983189
PGS000877	Insulin resistance	HP:0010957	Congenital posterior urethral valve	5	9.76642e-05	0.000931702	0.104823	0.916525	0.266283	0.9156	0.983189
PGS000879	Intraocular pressure	HP:0010957	Congenital posterior urethral valve	5	0.000172112	0.000936479	0.183786	0.854197	0.267244	0.8582	0.983189
PGS000882	25-hydroxyvitamin D	HP:0010957	Congenital posterior urethral valve	5	0.000862321	0.000959041	0.89915	0.368664	0.299923	0.3609	0.983189
PGS000905	PR interval	HP:0010957	Congenital posterior urethral valve	5	0.000838409	0.000957261	0.875842	0.381205	0.298178	0.3913	0.983189
PGS000906	Longevity	HP:0010957	Congenital posterior urethral valve	5	-0.000179085	0.000933455	-0.191851	0.847875	0.267372	0.8449	0.983189
PGS000907	Major depressive disorder	HP:0010957	Congenital posterior urethral valve	5	-0.000198778	0.000930833	-0.213549	0.830917	0.267743	0.8316	0.983189
PGS000909	Headache	HP:0010957	Congenital posterior urethral valve	5	-0.000291428	0.000933586	-0.31216	0.754946	0.269931	0.7532	0.983189
PGS000914	Abnormal electrocardiogram	HP:0010957	Congenital posterior urethral valve	5	0.00112594	0.00095039	1.18471	0.236251	0.32501	0.2229	0.983189
PGS000924	Disorders of porphyrin and bilirubin metabolism (time-to-event)	HP:0010957	Congenital posterior urethral valve	5	-0.0010256	0.000950924	-1.07853	0.280909	0.31488	0.2883	0.983189
PGS000927	Other dermatitis (time-to-event)	HP:0010957	Congenital posterior urethral valve	5	-0.000343346	0.000938077	-0.366011	0.71439	0.271472	0.71	0.983189
PGS000928	Other non-toxic goitre (time-to-event)	HP:0010957	Congenital posterior urethral valve	5	0.000748198	0.000931888	0.802885	0.422122	0.293013	0.4187	0.983189
PGS000929	All cause dementia (algorithmically-defined)	HP:0010957	Congenital posterior urethral valve	5	8.79005e-05	0.000975088	0.0901463	0.928179	0.266162	0.9345	0.983189
PGS000930	Blood clot (diagnosed by doctor)	HP:0010957	Congenital posterior urethral valve	5	0.0002673	0.000935366	0.28577	0.775079	0.269265	0.7775	0.983189
PGS000931	Blood clot or deep vein thrombosis (diagnosed by doctor)	HP:0010957	Congenital posterior urethral valve	5	0.000614231	0.000937185	0.6554	0.512274	0.283942	0.5098	0.983189
PGS000932	Other intervertebral disk disorders (time-to-event)	HP:0010957	Congenital posterior urethral valve	5	0.00072506	0.000955085	0.759157	0.447834	0.290132	0.4465	0.983189
PGS000939	Hiatus hernia	HP:0010957	Congenital posterior urethral valve	5	-0.000327797	0.000937673	-0.349586	0.726681	0.270976	0.7289	0.983189
PGS000940	Intestinal malabsorption (time-to-event)	HP:0010957	Congenital posterior urethral valve	5	0.000729761	0.000927392	0.786896	0.431422	0.291941	0.4372	0.983189
PGS000943	Cholecystitis (time-to-event)	HP:0010957	Congenital posterior urethral valve	5	-0.000822389	0.000944188	-0.871001	0.383842	0.297822	0.3617	0.983189
PGS000945	Dementia in alzheimer's disease (time-to-event)	HP:0010957	Congenital posterior urethral valve	5	7.90428e-05	0.000973863	0.0811641	0.935318	0.266097	0.9306	0.983189
PGS000946	Unspecified dementia (time-to-event)	HP:0010957	Congenital posterior urethral valve	5	0.000167479	0.000971103	0.172462	0.863089	0.267074	0.8613	0.983189
PGS000947	Mouth ulcers	HP:0010957	Congenital posterior urethral valve	5	0.00101709	0.000950189	1.07041	0.284544	0.314144	0.2733	0.983189
PGS000950	Skin changes due to chronic exposure to nonionising radiation (time-to-event)	HP:0010957	Congenital posterior urethral valve	5	0.000352592	0.000946389	0.372566	0.709505	0.271676	0.7132	0.983189
PGS000953	Left heel broadband ultrasound attenuation	HP:0010957	Congenital posterior urethral valve	5	-0.00130103	0.000962293	-1.352	0.176503	0.342893	0.1816	0.983189
PGS000954	Left heel quantitative ultrasound index (QUI), direct entry	HP:0010957	Congenital posterior urethral valve	5	-0.00128947	0.000954593	-1.3508	0.176888	0.342756	0.1812	0.983189
PGS000957	Essential (primary hypertension) (time-to-event)	HP:0010957	Congenital posterior urethral valve	5	0.000506506	0.000921095	0.549896	0.582443	0.278577	0.5781	0.983189
PGS000958	Essential hypertension	HP:0010957	Congenital posterior urethral valve	5	0.000490316	0.000922628	0.531434	0.595168	0.277735	0.5906	0.983189
PGS000959	Connective tissue disorder	HP:0010957	Congenital posterior urethral valve	5	0.000575956	0.000953314	0.604162	0.545794	0.281219	0.5555	0.983189
PGS000960	Other systemic involvement of connective tissue (time-to-event)	HP:0010957	Congenital posterior urethral valve	5	0.000427756	0.000945753	0.452291	0.651101	0.274451	0.653	0.983189
PGS000964	Slipped disc	HP:0010957	Congenital posterior urethral valve	5	0.000584007	0.000935073	0.624557	0.532322	0.282276	0.5341	0.983189
PGS000965	Hypothyroidism/myxoedema	HP:0010957	Congenital posterior urethral valve	5	-0.000567274	0.000943666	-0.601139	0.547805	0.281066	0.5417	0.983189
PGS000972	Microalbumin [> 40 mg/L]	HP:0010957	Congenital posterior urethral valve	5	0.000192932	0.000955313	0.201957	0.839968	0.26754	0.8409	0.983189
PGS000976	JCV seropositivity for Human Polyomavirus JCV	HP:0010957	Congenital posterior urethral valve	5	0.000889527	0.000939129	0.947183	0.343642	0.303662	0.3427	0.983189
PGS000977	MCV seropositivity for Merkel Cell Polyomavirus	HP:0010957	Congenital posterior urethral valve	5	0.000845462	0.000938099	0.901251	0.367547	0.300082	0.3844	0.983189
PGS000984	Frequency of playing computer games	HP:0010957	Congenital posterior urethral valve	5	0.000708738	0.000944828	0.750124	0.453254	0.289557	0.4515	0.983189
PGS000988	High light scatter reticulocyte percentage	HP:0010957	Congenital posterior urethral valve	5	-0.000423545	0.000926869	-0.456963	0.64774	0.27463	0.6486	0.983189
PGS000989	Reticulocyte %	HP:0010957	Congenital posterior urethral valve	5	0.000249858	0.000921828	0.271046	0.786379	0.268919	0.7862	0.983189
PGS000990	Retinal detachments and breaks (time-to-event)	HP:0010957	Congenital posterior urethral valve	5	0.000613619	0.000935531	0.655905	0.511949	0.28397	0.5158	0.983189
PGS000995	Dentures	HP:0010957	Congenital posterior urethral valve	5	0.000652998	0.000946979	0.689559	0.490539	0.28588	0.4777	0.983189
PGS000996	Diverticular disease/diverticulitis	HP:0010957	Congenital posterior urethral valve	5	0.000174348	0.000945711	0.184357	0.853749	0.267253	0.8529	0.983189
PGS000998	Comparative body height at age 10	HP:0010957	Congenital posterior urethral valve	5	0.000583403	0.00094082	0.620101	0.535251	0.282042	0.5355	0.983189
PGS001001	Getting up in morning	HP:0010957	Congenital posterior urethral valve	5	0.00130111	0.000960449	1.35469	0.175645	0.343199	0.1753	0.983189
PGS001003	Number of medications taken	HP:0010957	Congenital posterior urethral valve	5	0.000472024	0.000930512	0.507273	0.61201	0.276676	0.6131	0.983189
PGS001004	Number of non-cancer illnesses	HP:0010957	Congenital posterior urethral valve	5	0.0005073	0.000937615	0.541054	0.588522	0.27817	0.5864	0.983189
PGS001007	Age at first sexual intercourse	HP:0010957	Congenital posterior urethral valve	5	0.000893758	0.000943966	0.946811	0.343832	0.303633	0.3405	0.983189
PGS001009	PEF	HP:0010957	Congenital posterior urethral valve	5	-9.76734e-05	0.000949521	-0.102866	0.918078	0.266266	0.916	0.983189
PGS001010	PEF pred. ratio	HP:0010957	Congenital posterior urethral valve	5	-0.000122594	0.000954845	-0.128391	0.89785	0.266515	0.8984	0.983189
PGS001011	Viral warts (time-to-event)	HP:0010957	Congenital posterior urethral valve	5	-0.000380394	0.000936415	-0.406224	0.684615	0.272782	0.5902	0.983189
PGS001012	Number of falls in the last year	HP:0010957	Congenital posterior urethral valve	5	0.000935372	0.000949243	0.985388	0.324534	0.306775	0.3274	0.983189
PGS001014	Other disorders of pancreatic internal secretion (time-to-event)	HP:0010957	Congenital posterior urethral valve	5	0.000422462	0.000936973	0.45088	0.652118	0.274397	0.6515	0.983189
PGS001015	Enlarged prostate	HP:0010957	Congenital posterior urethral valve	5	-0.000198257	0.000939588	-0.211005	0.832902	0.267698	0.8305	0.983189
PGS001016	Sensitivity / hurt feelings	HP:0010957	Congenital posterior urethral valve	5	0.000445378	0.000931051	0.478361	0.632438	0.275474	0.6351	0.983189
PGS001017	Suffer from 'nerves'	HP:0010957	Congenital posterior urethral valve	5	0.000559128	0.000945638	0.591271	0.554396	0.280569	0.5545	0.983189
PGS001019	Attending social / leisure activities (regular attendance at a gym or sports club)	HP:0010957	Congenital posterior urethral valve	5	0.000133482	0.000947699	0.140849	0.888001	0.266656	0.8871	0.983189
PGS001021	Feelings of worry or anxiety	HP:0010957	Congenital posterior urethral valve	5	0.000358637	0.000949647	0.377653	0.705722	0.271837	0.7054	0.983189
PGS001023	Disorders of mineral metabolism (time-to-event)	HP:0010957	Congenital posterior urethral valve	5	-0.000734486	0.000928879	-0.790723	0.429185	0.292196	0.6043	0.983189
PGS001025	Nonrheumatic aortic valve disorders (time-to-event)	HP:0010957	Congenital posterior urethral valve	5	0.000279035	0.00094367	0.295692	0.767492	0.269508	0.7627	0.983189
PGS001026	Forearm or wrist fracture	HP:0010957	Congenital posterior urethral valve	5	0.000153104	0.000957616	0.159881	0.872989	0.266898	0.8771	0.983189
PGS001027	Internal derangement of knee (time-to-event)	HP:0010957	Congenital posterior urethral valve	5	-0.00036561	0.000950284	-0.384737	0.700466	0.272065	0.7006	0.983189
PGS001028	Diabetic eye disease	HP:0010957	Congenital posterior urethral valve	5	0.000847288	0.000952158	0.889861	0.373631	0.299222	0.3716	0.983189
PGS001030	Pulmonary fibrosis	HP:0010957	Congenital posterior urethral valve	5	-0.000476155	0.000914419	-0.520719	0.602612	0.27726	0.6121	0.983189
PGS001031	Fibroblastic disorders (time-to-event)	HP:0010957	Congenital posterior urethral valve	5	0.000814113	0.000940366	0.865741	0.38672	0.297436	0.3987	0.983189
PGS001038	Left heel bone mineral density (BMD) T-score, automated	HP:0010957	Congenital posterior urethral valve	5	-0.00128901	0.000954564	-1.35037	0.177028	0.342706	0.177	0.983189
PGS001040	Non melanoma skin cancer	HP:0010957	Congenital posterior urethral valve	5	0.000199441	0.000957314	0.208334	0.834986	0.267651	0.8344	0.983189
PGS001042	Thyrotoxicosis [hyperthyroidism] (time-to-event)	HP:0010957	Congenital posterior urethral valve	5	-0.000640508	0.000942772	-0.679388	0.496959	0.285292	0.4966	0.983189
PGS001044	Glucosamine intake	HP:0010957	Congenital posterior urethral valve	5	0.000119709	0.0009395	0.127417	0.898621	0.266504	0.8985	0.983189
PGS001049	Risk taking behaviour	HP:0010957	Congenital posterior urethral valve	5	0.0005659	0.00092953	0.608802	0.542714	0.281457	0.5437	0.983189
PGS001050	Diaphragmatic hernia (time-to-event)	HP:0010957	Congenital posterior urethral valve	5	-0.000495265	0.000944788	-0.524207	0.600183	0.277413	0.5995	0.983189
PGS001073	Duration of walks	HP:0010957	Congenital posterior urethral valve	5	0.000198946	0.000957645	0.207745	0.835446	0.26764	0.8439	0.983189
PGS001074	Types of physical activity in last 4 weeks (other exercises)	HP:0010957	Congenital posterior urethral valve	5	0.000774551	0.000943014	0.821357	0.411526	0.294278	0.4132	0.983189
PGS001075	Usual walking pace	HP:0010957	Congenital posterior urethral valve	5	-7.15811e-05	0.000936045	-0.0764718	0.93905	0.266066	0.9424	0.983189
PGS001076	Eosinophill %	HP:0010957	Congenital posterior urethral valve	5	-0.000900588	0.000930631	-0.967717	0.333285	0.30532	0.3286	0.983189
PGS001078	Monocyte %	HP:0010957	Congenital posterior urethral valve	5	-0.00118918	0.000939957	-1.26515	0.205944	0.333314	0.2065	0.983189
PGS001080	Freq. of tiredness / lethargy in last 2 weeks	HP:0010957	Congenital posterior urethral valve	5	0.00104804	0.000930452	1.12638	0.260119	0.319327	0.2558	0.983189
PGS001081	JC VP1 antigen for Human Polyomavirus JCV	HP:0010957	Congenital posterior urethral valve	5	0.000386787	0.000939022	0.411904	0.680447	0.272978	0.6907	0.983189
PGS001082	MC VP1 antigen for Merkel Cell Polyomavirus	HP:0010957	Congenital posterior urethral valve	5	0.000335511	0.000941131	0.356497	0.7215	0.271182	0.7157	0.983189
PGS001090	Often felt loved as a child	HP:0010957	Congenital posterior urethral valve	5	0.000917663	0.000940553	0.975663	0.329331	0.305971	0.3275	0.983189
PGS001102	Body fat percentage (left arm)	HP:0010957	Congenital posterior urethral valve	5	0.000513106	0.00093614	0.548108	0.58367	0.278495	0.5815	0.983189
PGS001103	Body fat percentage (left leg)	HP:0010957	Congenital posterior urethral valve	5	-0.000826692	0.000931804	-0.887195	0.375064	0.299022	0.3706	0.983189
PGS001104	Body fat percentage (right leg)	HP:0010957	Congenital posterior urethral valve	5	-0.000804712	0.000930503	-0.864814	0.387228	0.297369	0.3912	0.983189
PGS001105	Body fat percentage (trunk fat)	HP:0010957	Congenital posterior urethral valve	5	0.000357714	0.000949424	0.376769	0.706379	0.271809	0.7051	0.983189
PGS001106	Percentage of right arm fat	HP:0010957	Congenital posterior urethral valve	5	0.000360055	0.000936822	0.384337	0.700763	0.272052	0.6947	0.983189
PGS001107	UACR [> 30 mg/g]	HP:0010957	Congenital posterior urethral valve	5	-0.00117243	0.000923173	-1.27	0.20421	0.333833	0.1992	0.983189
PGS001108	Basal metabolic rate	HP:0010957	Congenital posterior urethral valve	5	-0.000525157	0.000930809	-0.564194	0.572675	0.279249	0.5684	0.983189
PGS001110	Reactive arthropathies (time-to-event)	HP:0010957	Congenital posterior urethral valve	5	0.000644756	0.000946289	0.681352	0.495715	0.285405	0.5032	0.983189
PGS001111	Male genital tract cancer	HP:0010957	Congenital posterior urethral valve	5	0.000828443	0.000942883	0.878627	0.379693	0.298384	0.3771	0.983189
PGS001112	Aspirin	HP:0010957	Congenital posterior urethral valve	5	0.000805224	0.000936328	0.85998	0.389887	0.297017	0.3967	0.983189
PGS001114	Ibuprofen use self-reported	HP:0010957	Congenital posterior urethral valve	5	-0.000663594	0.000945231	-0.702044	0.482721	0.286612	0.4801	0.983189
PGS001115	Paracetamol use self-reported	HP:0010957	Congenital posterior urethral valve	5	0.00030233	0.000939892	0.321664	0.747735	0.270185	0.7473	0.983189
PGS001117	Started insulin within one year diagnosis of diabetes	HP:0010957	Congenital posterior urethral valve	5	0.00119007	0.000930644	1.27876	0.201107	0.334774	0.2098	0.983189
PGS001119	Left hand grip strength	HP:0010957	Congenital posterior urethral valve	5	0.000530779	0.00093885	0.565351	0.571889	0.279304	0.568	0.983189
PGS001120	Right hand grip strength	HP:0010957	Congenital posterior urethral valve	5	-9.12937e-05	0.000946997	-0.0964034	0.923208	0.266211	0.9226	0.983189
PGS001127	Never Smoker	HP:0010957	Congenital posterior urethral valve	5	0.000745612	0.000942652	0.790973	0.429039	0.292212	0.4235	0.983189
PGS001131	Zoster [herpes zoster] (time-to-event)	HP:0010957	Congenital posterior urethral valve	5	0.000450786	0.000954295	0.472375	0.636702	0.275234	0.6366	0.983189
PGS001132	Family history of chronic bronchitis/emphysema	HP:0010957	Congenital posterior urethral valve	5	-0.000741637	0.000937682	-0.790927	0.429066	0.292209	0.4146	0.983189
PGS001137	Retinal detachment	HP:0010957	Congenital posterior urethral valve	5	0.000822613	0.000933822	0.88091	0.378456	0.298554	0.3763	0.983189
PGS001138	Rheumatoid factor [> 16 IU/mL]	HP:0010957	Congenital posterior urethral valve	5	0.00051341	0.000936925	0.547974	0.583762	0.278488	0.585	0.983189
PGS001140	Seborrheic keratosis (time-to-event)	HP:0010957	Congenital posterior urethral valve	5	-0.000897964	0.000932586	-0.962875	0.335708	0.304926	0.345	0.983189
PGS001141	Facial ageing (looking younger than you are)	HP:0010957	Congenital posterior urethral valve	5	-0.000418761	0.000936744	-0.447039	0.654888	0.274251	0.6554	0.983189
PGS001142	Volume of grey matter in Intracalcarine Cortex (R)	HP:0010957	Congenital posterior urethral valve	5	0.000995356	0.00095044	1.04726	0.295087	0.312078	0.2935	0.983189
PGS001143	Volume of grey matter in Parietal Operculum Cortex (R)	HP:0010957	Congenital posterior urethral valve	5	9.42582e-05	0.000933884	0.100931	0.919614	0.266249	0.9219	0.983189
PGS001144	Arm fat mass (L)	HP:0010957	Congenital posterior urethral valve	5	0.000182522	0.000925676	0.197177	0.843706	0.26746	0.8407	0.983189
PGS001146	Arm fat-free mass (R)	HP:0010957	Congenital posterior urethral valve	5	-0.00057369	0.000931787	-0.615688	0.538159	0.281812	0.5427	0.983189
PGS001147	Leg fat mass (R)	HP:0010957	Congenital posterior urethral valve	5	-7.68537e-05	0.000928401	-0.0827807	0.934033	0.266108	0.9315	0.983189
PGS001148	Trunk fat mass	HP:0010957	Congenital posterior urethral valve	5	0.000341543	0.000939246	0.363635	0.716163	0.271399	0.7187	0.983189
PGS001153	Folic acid or folate (Vitamin B9)	HP:0010957	Congenital posterior urethral valve	5	0.000721709	0.000939385	0.768279	0.442398	0.29072	0.4565	0.983189
PGS001155	Impedance (left leg)	HP:0010957	Congenital posterior urethral valve	5	0.00111412	0.000926709	1.20223	0.229396	0.326772	0.2341	0.983189
PGS001158	Left leg mass (predicted)	HP:0010957	Congenital posterior urethral valve	5	-0.000271534	0.000926122	-0.293194	0.769399	0.269446	0.7734	0.983189
PGS001159	Right leg mass (predicted)	HP:0010957	Congenital posterior urethral valve	5	-0.000458378	0.000925747	-0.495144	0.620545	0.276164	0.6202	0.983189
PGS001160	Trunk mass (predicted)	HP:0010957	Congenital posterior urethral valve	5	-0.000412908	0.000938946	-0.439757	0.660153	0.273979	0.6678	0.983189
PGS001165	Arm fat free mass (L)	HP:0010957	Congenital posterior urethral valve	5	-0.000457765	0.000933684	-0.490278	0.623983	0.275961	0.6106	0.983189
PGS001166	Leg fat free mass (L)	HP:0010957	Congenital posterior urethral valve	5	-0.000290279	0.000926543	-0.313292	0.754086	0.269961	0.7612	0.983189
PGS001167	Leg fat-free mass (R)	HP:0010957	Congenital posterior urethral valve	5	-0.000430666	0.000925495	-0.465335	0.641734	0.274956	0.6377	0.983189
PGS001168	Trunk fat free mass	HP:0010957	Congenital posterior urethral valve	5	-0.000365027	0.000939879	-0.388377	0.697772	0.272184	0.6987	0.983189
PGS001169	Whole body fat free mass	HP:0010957	Congenital posterior urethral valve	5	-0.000501318	0.000933646	-0.536946	0.591355	0.277984	0.5897	0.983189
PGS001172	Eosinophill count	HP:0010957	Congenital posterior urethral valve	5	-0.000732572	0.000935694	-0.782919	0.433753	0.291678	0.435	0.983189
PGS001174	Cholelithiasis (time-to-event)	HP:0010957	Congenital posterior urethral valve	5	0.00085077	0.000944049	0.901193	0.367578	0.300078	0.364	0.983189
PGS001180	Lung function (FEV1/FVC)	HP:0010957	Congenital posterior urethral valve	5	-0.000121724	0.000954848	-0.12748	0.898571	0.266505	0.895	0.983189
PGS001181	Other hypothyroidism (time-to-event)	HP:0010957	Congenital posterior urethral valve	5	-0.000790698	0.000937217	-0.843666	0.398942	0.295845	0.4028	0.983189
PGS001185	Intra-ocular pressure, Goldmann-correlated ¬Æ	HP:0010957	Congenital posterior urethral valve	5	0.000613953	0.000936555	0.655544	0.512181	0.28395	0.503	0.983189
PGS001192	Gonarthrosis [arthrosis of knee] (time-to-event)	HP:0010957	Congenital posterior urethral valve	5	0.00118636	0.000935261	1.26848	0.204752	0.33367	0.2041	0.983189
PGS001230	Body weight	HP:0010957	Congenital posterior urethral valve	5	-4.84953e-05	0.000926018	-0.0523697	0.958239	0.265935	0.9561	0.983189
PGS001233	Heart rate (AR)	HP:0010957	Congenital posterior urethral valve	5	0.000215441	0.000935177	0.230375	0.81782	0.268059	0.8203	0.983189
PGS001234	Left arm mass (predicted)	HP:0010957	Congenital posterior urethral valve	5	-0.00061196	0.00093634	-0.653566	0.513455	0.28384	0.5188	0.983189
PGS001235	Right arm mass (predicted)	HP:0010957	Congenital posterior urethral valve	5	-0.000608191	0.000932897	-0.651938	0.514505	0.283751	0.5225	0.983189
PGS001237	Lung function (FVC)	HP:0010957	Congenital posterior urethral valve	5	0.000485652	0.000940907	0.516153	0.605796	0.27706	0.61	0.983189
PGS001250	Calculus of kidney and ureter (time-to-event)	HP:0010957	Congenital posterior urethral valve	5	-0.000354265	0.000947692	-0.373819	0.708573	0.271715	0.7054	0.983189
PGS001251	Other interstitial pulmonary diseases (time-to-event)	HP:0010957	Congenital posterior urethral valve	5	-0.00102021	0.000916834	-1.11275	0.265928	0.318041	0.2614	0.983189
PGS001254	Dupuytren's contracture	HP:0010957	Congenital posterior urethral valve	5	0.000262751	0.000948865	0.276911	0.781873	0.269055	0.8135	0.983189
PGS001255	Otosclerosis (time-to-event)	HP:0010957	Congenital posterior urethral valve	5	0.00086242	0.00093113	0.926208	0.354432	0.302005	0.3479	0.983189
PGS001258	Radius fracture	HP:0010957	Congenital posterior urethral valve	5	-0.000934829	0.000946312	-0.987866	0.323319	0.306982	0.3194	0.983189
PGS001262	Vascular/heart problems diagnosed by doctor Angina	HP:0010957	Congenital posterior urethral valve	5	0.000915284	0.000937711	0.976084	0.329123	0.306006	0.3313	0.983189
PGS001263	Atrial flutter	HP:0010957	Congenital posterior urethral valve	5	0.0010198	0.000958517	1.06394	0.287465	0.313562	0.2854	0.983189
PGS001264	Deep vein thrombosis	HP:0010957	Congenital posterior urethral valve	5	0.000835268	0.000932897	0.895349	0.370692	0.299635	0.3636	0.983189
PGS001265	Deep vein thrombosis (leg)	HP:0010957	Congenital posterior urethral valve	5	0.000743703	0.000931374	0.798501	0.42466	0.292717	0.4161	0.983189
PGS001266	Deep vein thrombosis (diagnosed by doctor)	HP:0010957	Congenital posterior urethral valve	5	0.000561814	0.000932269	0.60263	0.546812	0.281141	0.5482	0.983189
PGS001272	Chronic renal failure (time-to-event)	HP:0010957	Congenital posterior urethral valve	5	-0.000807129	0.000955735	-0.844512	0.398469	0.295905	0.3907	0.983189
PGS001274	Osteoporosis without pathological fracture (time-to-event)	HP:0010957	Congenital posterior urethral valve	5	-0.000581409	0.000935903	-0.621227	0.53451	0.282101	0.5412	0.983189
PGS001275	Other retinal disorders (time-to-event)	HP:0010957	Congenital posterior urethral valve	5	0.000330004	0.000945482	0.349033	0.727096	0.27096	0.7168	0.983189
PGS001276	Retinal disorders in diseases classified elsewhere (time-to-event)	HP:0010957	Congenital posterior urethral valve	5	0.000237195	0.000947159	0.250428	0.802278	0.268465	0.8035	0.983189
PGS001277	PE +/- DVT	HP:0010957	Congenital posterior urethral valve	5	-0.000315041	0.000928791	-0.339194	0.734494	0.270674	0.7355	0.983189
PGS001278	previously: Blood clot in the leg (DVT) or lung	HP:0010957	Congenital posterior urethral valve	5	0.000770741	0.000937047	0.822521	0.410863	0.294359	0.408	0.983189
PGS001279	previously: Blood clot in the lung	HP:0010957	Congenital posterior urethral valve	5	0.000212013	0.000935719	0.226577	0.820772	0.267985	0.8164	0.983189
PGS001280	PE (time-to-event)	HP:0010957	Congenital posterior urethral valve	5	-0.000167244	0.00092921	-0.179986	0.857179	0.267186	0.8526	0.983189
PGS001281	Migraine	HP:0010957	Congenital posterior urethral valve	5	-0.00102004	0.000945912	-1.07836	0.280982	0.314865	0.2813	0.983189
PGS001282	Migraine (time-to-event)	HP:0010957	Congenital posterior urethral valve	5	0.00012911	0.000957074	0.134901	0.892702	0.266587	0.8904	0.983189
PGS001287	Psoriatic arthropathy	HP:0010957	Congenital posterior urethral valve	5	0.000648931	0.000941307	0.689394	0.490643	0.28587	0.4887	0.983189
PGS001294	Non-insulin-dependent diabetes (time-to-event)	HP:0010957	Congenital posterior urethral valve	5	-0.000199892	0.000943344	-0.211897	0.832206	0.267714	0.8335	0.983189
PGS001296	Insulin-dependent diabetes mellitus (time-to-event)	HP:0010957	Congenital posterior urethral valve	5	0.00108274	0.00093337	1.16004	0.246151	0.322571	0.2409	0.983189
PGS001298	Obesity (time-to-event)	HP:0010957	Congenital posterior urethral valve	5	0.000505289	0.000939872	0.537615	0.590894	0.278014	0.5974	0.983189
PGS001301	Malabsorption/coeliac disease	HP:0010957	Congenital posterior urethral valve	5	0.000744673	0.000925786	0.804368	0.421265	0.293114	0.4262	0.983189
PGS001308	Sjogren's syndrome/sicca syndrome	HP:0010957	Congenital posterior urethral valve	5	-0.000117778	0.000953808	-0.123481	0.901736	0.266463	0.9054	0.983189
PGS001309	Other rheumatoid arthritis (time-to-event)	HP:0010957	Congenital posterior urethral valve	5	0.00101924	0.000949493	1.07345	0.283177	0.314419	0.2803	0.983189
PGS001314	Acute myocardial infarction (time-to-event)	HP:0010957	Congenital posterior urethral valve	5	0.000143746	0.000931947	0.154242	0.877432	0.266823	0.8732	0.983189
PGS001317	Vascular/heart problems diagnosed by doctor Heart attack	HP:0010957	Congenital posterior urethral valve	5	0.000749748	0.000937176	0.800008	0.423787	0.292819	0.4174	0.983189
PGS001319	Other metabolic disorders (time-to-event)	HP:0010957	Congenital posterior urethral valve	5	-0.000288675	0.000930287	-0.310307	0.756355	0.269882	0.9387	0.983189
PGS001321	Eye problems/disorders (Glaucoma)	HP:0010957	Congenital posterior urethral valve	5	0.000759525	0.000942021	0.806272	0.420167	0.293243	0.413	0.983189
PGS001324	Family history of high blood pressure	HP:0010957	Congenital posterior urethral valve	5	0.000890009	0.000938195	0.948639	0.342901	0.303779	0.3429	0.983189
PGS001326	Emphysema	HP:0010957	Congenital posterior urethral valve	5	-0.00102416	0.000943322	-1.08569	0.277725	0.315534	0.2785	0.983189
PGS001327	Diabetes	HP:0010957	Congenital posterior urethral valve	5	-0.000257994	0.000947833	-0.272193	0.785497	0.268945	0.7883	0.983189
PGS001328	Family history of diabetes	HP:0010957	Congenital posterior urethral valve	5	0.000393607	0.000948158	0.415129	0.678085	0.273091	0.6709	0.983189
PGS001329	Unspecified diabetes mellitus (time-to-event)	HP:0010957	Congenital posterior urethral valve	5	-0.000491356	0.000943977	-0.520517	0.602752	0.277251	0.6012	0.983189
PGS001330	Crohn's disease [regional enteritis] (time-to-event)	HP:0010957	Congenital posterior urethral valve	5	0.00129786	0.00095921	1.35305	0.176169	0.343012	0.1703	0.983189
PGS001331	Crohns disease	HP:0010957	Congenital posterior urethral valve	5	0.00103172	0.000955341	1.07995	0.280276	0.315009	0.2791	0.983189
PGS001333	Chronic obstructive pulmonary disease (algorithmically-defined)	HP:0010957	Congenital posterior urethral valve	5	-0.000244913	0.000930772	-0.263129	0.792474	0.268741	0.7881	0.983189
PGS001334	Other chronic obstructive pulmonary disease (time-to-event)	HP:0010957	Congenital posterior urethral valve	5	-0.000140844	0.000949495	-0.148336	0.882091	0.266748	0.8768	0.983189
PGS001335	Vascular/heart problems diagnosed by doctor High BP	HP:0010957	Congenital posterior urethral valve	5	0.000265836	0.000921944	0.288342	0.77311	0.269327	0.7765	0.983189
PGS001337	Family history of breast cancer	HP:0010957	Congenital posterior urethral valve	5	-0.000359565	0.000940304	-0.382392	0.702205	0.271989	0.6978	0.983189
PGS001343	Asthma (algorithmically-defined)	HP:0010957	Congenital posterior urethral valve	5	-0.000858667	0.000954802	-0.899314	0.368577	0.299935	0.3673	0.983189
PGS001344	Asthma (diagnosed by doctor)	HP:0010957	Congenital posterior urethral valve	5	-0.000763657	0.000952069	-0.802102	0.422574	0.29296	0.4188	0.983189
PGS001346	Asthma (time-to-event)	HP:0010957	Congenital posterior urethral valve	5	-0.000730075	0.000947768	-0.770311	0.441193	0.290852	0.4267	0.983189
PGS001347	Family history of Alzheimer's/dementia	HP:0010957	Congenital posterior urethral valve	5	0.000157009	0.000973632	0.161261	0.871902	0.266917	0.8831	0.983189
PGS001350	Fasting glucose	HP:0010957	Congenital posterior urethral valve	5	-0.000150112	0.000959357	-0.156471	0.875675	0.266852	0.8761	0.983189
PGS001351	Fasting insulin	HP:0010957	Congenital posterior urethral valve	5	0.00045778	0.00094283	0.485538	0.62734	0.275766	0.6315	0.983189
PGS001352	Glycated haemoglobin levels (HbA1c)	HP:0010957	Congenital posterior urethral valve	5	-0.00020361	0.000946024	-0.215227	0.829609	0.267774	0.8304	0.983189
PGS001358	3mm cylindrical power (R)	HP:0010957	Congenital posterior urethral valve	5	0.000357465	0.000936278	0.381793	0.702649	0.27197	0.6989	0.983189
PGS001359	3mm strong meridian (L)	HP:0010957	Congenital posterior urethral valve	5	0.000724723	0.000938071	0.772568	0.439856	0.290999	0.4463	0.983189
PGS001360	3mm strong meridian (R)	HP:0010957	Congenital posterior urethral valve	5	0.00106729	0.000936404	1.13978	0.254494	0.320607	0.2572	0.983189
PGS001366	6mm strong meridian (R)	HP:0010957	Congenital posterior urethral valve	5	0.00112842	0.000938511	1.20235	0.229349	0.326784	0.2294	0.983189
PGS001369	Acute appendicitis (time-to-event)	HP:0010957	Congenital posterior urethral valve	5	-0.000505218	0.000942518	-0.53603	0.591988	0.277942	0.6099	0.983189
PGS001370	Age asthma diagnosed	HP:0010957	Congenital posterior urethral valve	5	0.000572285	0.000960136	0.596046	0.551202	0.280808	0.5556	0.983189
PGS001371	Age diabetes diagnosed	HP:0010957	Congenital posterior urethral valve	5	-0.00122025	0.000926144	-1.31756	0.187779	0.339018	0.1924	0.983189
PGS001372	Age hayfever or allergic rhinitis diagnosed by doctor	HP:0010957	Congenital posterior urethral valve	5	0.000339807	0.000933118	0.364163	0.715769	0.271415	0.7151	0.983189
PGS001373	Age started wearing glasses or contact lenses	HP:0010957	Congenital posterior urethral valve	5	-5.24905e-05	0.00093658	-0.0560448	0.955311	0.265952	0.9488	0.983189
PGS001374	Age stopped smoking	HP:0010957	Congenital posterior urethral valve	5	0.000584197	0.000945352	0.617968	0.536656	0.281931	0.5445	0.983189
PGS001376	Average number of times bowels opened per day	HP:0010957	Congenital posterior urethral valve	5	0.00123426	0.000951586	1.29705	0.19474	0.336759	0.2015	0.983189
PGS001377	Basophill %	HP:0010957	Congenital posterior urethral valve	5	0.000162944	0.000928995	0.175399	0.860781	0.267117	0.8598	0.983189
PGS001378	Basophill count	HP:0010957	Congenital posterior urethral valve	5	-0.000137945	0.000924261	-0.149249	0.88137	0.266759	0.8789	0.983189
PGS001379	Body surface area	HP:0010957	Congenital posterior urethral valve	5	-0.000669569	0.000941518	-0.711159	0.477056	0.287156	0.4823	0.983189
PGS001380	Corneal hysteresis (L)	HP:0010957	Congenital posterior urethral valve	5	-0.000712078	0.000944507	-0.753915	0.450975	0.289798	0.4552	0.983189
PGS001381	Corneal hysteresis (R)	HP:0010957	Congenital posterior urethral valve	5	-0.000482865	0.000947593	-0.509571	0.6104	0.276775	0.6137	0.983189
PGS001382	Corneal resistance factor (L)	HP:0010957	Congenital posterior urethral valve	5	-0.000357941	0.000932702	-0.383768	0.701185	0.272033	0.6907	0.983189
PGS001384	Degree bothered by feeling tired all the time in the last 3 months	HP:0010957	Congenital posterior urethral valve	5	0.00111138	0.000921307	1.2063	0.227821	0.327185	0.228	0.983189
PGS001385	Degree bothered by headaches in the last 3 months	HP:0010957	Congenital posterior urethral valve	5	-0.000136849	0.000938113	-0.145877	0.884031	0.266717	0.8834	0.983189
PGS001386	Degree bothered by pain in arms/legs/joints in the past 3 months	HP:0010957	Congenital posterior urethral valve	5	0.000346372	0.000951044	0.364202	0.71574	0.271416	0.7142	0.983189
PGS001390	Duodenal ulcer (time-to-event)	HP:0010957	Congenital posterior urethral valve	5	-9.4541e-05	0.000948518	-0.0996723	0.920613	0.266238	0.9179	0.983189
PGS001392	Family history of lung cancer	HP:0010957	Congenital posterior urethral valve	5	0.000362137	0.000929604	0.38956	0.696897	0.272223	0.6978	0.983189
PGS001393	Father's age at death	HP:0010957	Congenital posterior urethral valve	5	-7.18566e-05	0.000941308	-0.076337	0.939157	0.266065	0.9377	0.983189
PGS001395	Frequency of discomfort/pain in abdomen in last 3 months	HP:0010957	Congenital posterior urethral valve	5	4.98482e-05	0.000941613	0.0529392	0.957785	0.265937	0.9557	0.983189
PGS001396	Frequency of unenthusiasm / disinterest in last 2 weeks	HP:0010957	Congenital posterior urethral valve	5	0.000692819	0.00094512	0.733049	0.463601	0.288489	0.4595	0.983189
PGS001398	Friendship satisfaction	HP:0010957	Congenital posterior urethral valve	5	0.000999751	0.000958242	1.04332	0.296908	0.31173	0.3138	0.983189
PGS001399	GE / gI antigen for Varicella Zoster Virus	HP:0010957	Congenital posterior urethral valve	5	0.000265522	0.000941458	0.282033	0.777943	0.269176	0.7856	0.983189
PGS001401	Health satisfaction	HP:0010957	Congenital posterior urethral valve	5	0.000630546	0.000939671	0.671028	0.502268	0.284816	0.4998	0.983189
PGS001403	Heel bone mineral density (BMD) (L)	HP:0010957	Congenital posterior urethral valve	5	-0.00123614	0.000955699	-1.29344	0.195985	0.336365	0.1991	0.983189
PGS001409	Intra-ocular pressure, corneal-compensated (L)	HP:0010957	Congenital posterior urethral valve	5	0.00092316	0.000938181	0.98399	0.325221	0.306659	0.3274	0.983189
PGS001410	Intra-ocular pressure, corneal-compensated (R)	HP:0010957	Congenital posterior urethral valve	5	-0.000307464	0.000961258	-0.319856	0.749106	0.270136	0.7585	0.983189
PGS001411	Intra-ocular pressure, Goldmann-correlated (L)	HP:0010957	Congenital posterior urethral valve	5	0.00126788	0.000946117	1.34009	0.180344	0.341541	0.184	0.983189
PGS001412	LV ejection fraction	HP:0010957	Congenital posterior urethral valve	5	-0.000312497	0.000951448	-0.328444	0.742605	0.270371	0.7472	0.983189
PGS001413	LV stroke volume	HP:0010957	Congenital posterior urethral valve	5	-0.000618942	0.000948119	-0.652811	0.513942	0.283799	0.5202	0.983189
PGS001415	Mean FA in anterior limb of internal capsule on FA skeleton (L)	HP:0010957	Congenital posterior urethral valve	5	-0.000307575	0.000938841	-0.327612	0.743234	0.270348	0.7518	0.983189
PGS001416	Mean FA in anterior limb of internal capsule on FA skeleton (R)	HP:0010957	Congenital posterior urethral valve	5	-0.00106959	0.000959206	-1.11508	0.264931	0.318259	0.2694	0.983189
PGS001417	Mean FA in body of corpus callosum on FA skeleton	HP:0010957	Congenital posterior urethral valve	5	-0.000953761	0.000957163	-0.996446	0.319135	0.307699	0.3123	0.983189
PGS001418	Mean FA in cerebral peduncle on FA skeleton (L)	HP:0010957	Congenital posterior urethral valve	5	-0.000244949	0.000950511	-0.257702	0.796659	0.268621	0.7974	0.983189
PGS001420	Mean FA in cingulum cingulate gyrus on FA skeleton (R)	HP:0010957	Congenital posterior urethral valve	5	-0.000114049	0.000967619	-0.117866	0.906184	0.266405	0.9054	0.983189
PGS001421	Mean FA in cingulum hippocampus on FA skeleton (L)	HP:0010957	Congenital posterior urethral valve	5	-0.000875118	0.000948043	-0.923078	0.356061	0.301761	0.3468	0.983189
PGS001423	Mean FA in corticospinal tract on FA skeleton (R)	HP:0010957	Congenital posterior urethral valve	5	-0.000363339	0.000927211	-0.391862	0.695195	0.272298	0.6977	0.983189
PGS001424	Mean FA in external capsule on FA skeleton (R)	HP:0010957	Congenital posterior urethral valve	5	0.000424947	0.000943278	0.4505	0.652391	0.274382	0.6502	0.983189
PGS001425	Mean FA in fornix cres+stria terminalis on FA skeleton (R)	HP:0010957	Congenital posterior urethral valve	5	-0.000941255	0.00094807	-0.992812	0.320903	0.307395	0.3257	0.983189
PGS001426	Mean FA in fornix on FA skeleton	HP:0010957	Congenital posterior urethral valve	5	0.000810244	0.000947728	0.854933	0.392675	0.296652	0.3955	0.983189
PGS001427	Mean FA in genu of corpus callosum on FA skeleton	HP:0010957	Congenital posterior urethral valve	5	-0.000510028	0.000969645	-0.525995	0.598941	0.277493	0.5913	0.983189
PGS001428	Mean FA in inferior cerebellar peduncle on FA skeleton (R)	HP:0010957	Congenital posterior urethral valve	5	-0.000950162	0.000925315	-1.02685	0.304595	0.310293	0.3039	0.983189
PGS001429	Mean FA in middle cerebellar peduncle on FA skeleton	HP:0010957	Congenital posterior urethral valve	5	-0.000698561	0.000954292	-0.732021	0.464228	0.288426	0.4642	0.983189
PGS001430	Mean FA in posterior limb of internal capsule on FA skeleton (L)	HP:0010957	Congenital posterior urethral valve	5	-0.00102697	0.000930488	-1.10369	0.269838	0.317195	0.2691	0.983189
PGS001431	Mean FA in posterior limb of internal capsule on FA skeleton (R)	HP:0010957	Congenital posterior urethral valve	5	-0.000589692	0.000944826	-0.624127	0.532604	0.282254	0.5323	0.983189
PGS001432	Mean FA in posterior thalamic radiation on FA skeleton (L)	HP:0010957	Congenital posterior urethral valve	5	-0.000743208	0.000937048	-0.793138	0.427777	0.292357	0.4207	0.983189
PGS001434	Mean FA in retrolenticular part of internal capsule on FA skeleton (L)	HP:0010957	Congenital posterior urethral valve	5	0.000884819	0.000935318	0.946009	0.344241	0.303569	0.3466	0.983189
PGS001436	Mean FA in sagittal stratum on FA skeleton (L)	HP:0010957	Congenital posterior urethral valve	5	0.000734148	0.000952093	0.771088	0.440732	0.290902	0.4337	0.983189
PGS001437	Mean FA in sagittal stratum on FA skeleton (R)	HP:0010957	Congenital posterior urethral valve	5	0.000896456	0.000957848	0.935906	0.349417	0.302767	0.3515	0.983189
PGS001438	Mean FA in splenium of corpus callosum on FA skeleton	HP:0010957	Congenital posterior urethral valve	5	-0.000606667	0.000926747	-0.654619	0.512776	0.283899	0.5181	0.983189
PGS001439	Mean FA in superior cerebellar peduncle on FA skeleton (L)	HP:0010957	Congenital posterior urethral valve	5	-0.000136725	0.000936532	-0.145991	0.883941	0.266719	0.889	0.983189
PGS001440	Mean FA in superior cerebellar peduncle on FA skeleton (R)	HP:0010957	Congenital posterior urethral valve	5	-0.00112447	0.000939101	-1.19739	0.231276	0.326282	0.2341	0.983189
PGS001443	Mean FA in superior fronto-occipital fasciculus on FA skeleton (L)	HP:0010957	Congenital posterior urethral valve	5	0.000322881	0.000933533	0.34587	0.729471	0.270867	0.7268	0.983189
PGS001444	Mean FA in superior fronto-occipital fasciculus on FA skeleton (R)	HP:0010957	Congenital posterior urethral valve	5	0.000412367	0.000929986	0.443412	0.657509	0.274115	0.6536	0.983189
PGS001445	Mean FA in superior longitudinal fasciculus on FA skeleton (L)	HP:0010957	Congenital posterior urethral valve	5	-0.000161941	0.00093786	-0.17267	0.862925	0.267077	0.8631	0.983189
PGS001446	Mean FA in superior longitudinal fasciculus on FA skeleton (R)	HP:0010957	Congenital posterior urethral valve	5	0.000658936	0.000940706	0.70047	0.483703	0.286519	0.48	0.983189
PGS001447	Mean FA in tapetum on FA skeleton (L)	HP:0010957	Congenital posterior urethral valve	5	-0.000231377	0.000950323	-0.243471	0.807661	0.26832	0.8058	0.983189
PGS001448	Mean FA in tapetum on FA skeleton (R)	HP:0010957	Congenital posterior urethral valve	5	-0.000276767	0.000936036	-0.29568	0.7675	0.269508	0.7628	0.983189
PGS001449	Mean FA in uncinate fasciculus on FA skeleton (R)	HP:0010957	Congenital posterior urethral valve	5	-0.00063143	0.000957757	-0.659281	0.50978	0.284157	0.5055	0.983189
PGS001450	Mean ICVF in anterior corona radiata on FA skeleton (L)	HP:0010957	Congenital posterior urethral valve	5	0.000255559	0.000939193	0.272105	0.785565	0.268943	0.779	0.983189
PGS001451	Mean ICVF in anterior corona radiata on FA skeleton (R)	HP:0010957	Congenital posterior urethral valve	5	0.000414993	0.000942597	0.440265	0.659785	0.273998	0.657	0.983189
PGS001452	Mean ICVF in anterior limb of internal capsule on FA skeleton (L)	HP:0010957	Congenital posterior urethral valve	5	-0.000152671	0.000950127	-0.160684	0.872356	0.266909	0.8679	0.983189
PGS001453	Mean ICVF in anterior limb of internal capsule on FA skeleton (R)	HP:0010957	Congenital posterior urethral valve	5	-9.22395e-05	0.000950682	-0.0970245	0.922715	0.266216	0.9238	0.983189
PGS001454	Mean ICVF in body of corpus callosum on FA skeleton	HP:0010957	Congenital posterior urethral valve	5	0.000592518	0.000932123	0.635666	0.525056	0.282867	0.5273	0.983189
PGS001455	Mean ICVF in cerebral peduncle on FA skeleton (L)	HP:0010957	Congenital posterior urethral valve	5	-0.00100318	0.00094381	-1.06291	0.287932	0.31347	0.2865	0.983189
PGS001456	Mean ICVF in cerebral peduncle on FA skeleton (R)	HP:0010957	Congenital posterior urethral valve	5	-0.000298676	0.000939578	-0.317883	0.750602	0.270083	0.7447	0.983189
PGS001458	Mean ICVF in cingulum cingulate gyrus on FA skeleton (R)	HP:0010957	Congenital posterior urethral valve	5	0.00114824	0.000943434	1.21708	0.223695	0.328286	0.2234	0.983189
PGS001460	Mean ICVF in cingulum hippocampus on FA skeleton (R)	HP:0010957	Congenital posterior urethral valve	5	-0.000126826	0.00093398	-0.135791	0.891998	0.266597	0.897	0.983189
PGS001461	Mean ICVF in external capsule on FA skeleton (L)	HP:0010957	Congenital posterior urethral valve	5	0.00025972	0.000932176	0.278617	0.780563	0.269095	0.7808	0.983189
PGS001462	Mean ICVF in external capsule on FA skeleton (R)	HP:0010957	Congenital posterior urethral valve	5	0.000780897	0.000931305	0.838498	0.401836	0.295478	0.4136	0.983189
PGS001463	Mean ICVF in fornix cres+stria terminalis on FA skeleton (L)	HP:0010957	Congenital posterior urethral valve	5	-0.000155231	0.000934234	-0.166158	0.868047	0.266984	0.869	0.983189
PGS001464	Mean ICVF in fornix cres+stria terminalis on FA skeleton (R)	HP:0010957	Congenital posterior urethral valve	5	0.000703725	0.000938157	0.750115	0.45326	0.289557	0.4583	0.983189
PGS001465	Mean ICVF in fornix on FA skeleton	HP:0010957	Congenital posterior urethral valve	5	0.00028543	0.000935815	0.305007	0.760388	0.269745	0.7743	0.983189
PGS001466	Mean ICVF in genu of corpus callosum on FA skeleton	HP:0010957	Congenital posterior urethral valve	5	0.000324965	0.000937852	0.346499	0.728999	0.270885	0.7335	0.983189
PGS001467	Mean ICVF in inferior cerebellar peduncle on FA skeleton (L)	HP:0010957	Congenital posterior urethral valve	5	-0.000202436	0.000939845	-0.215393	0.82948	0.267777	0.8382	0.983189
PGS001468	Mean ICVF in inferior cerebellar peduncle on FA skeleton (R)	HP:0010957	Congenital posterior urethral valve	5	-0.000422412	0.000933597	-0.452457	0.650981	0.274457	0.6613	0.983189
PGS001469	Mean ICVF in medial lemniscus on FA skeleton (L)	HP:0010957	Congenital posterior urethral valve	5	0.000728054	0.00094708	0.768735	0.442127	0.29075	0.4483	0.983189
PGS001470	Mean ICVF in medial lemniscus on FA skeleton (R)	HP:0010957	Congenital posterior urethral valve	5	0.00062346	0.000935378	0.666533	0.505136	0.284562	0.5046	0.983189
PGS001471	Mean ICVF in middle cerebellar peduncle on FA skeleton	HP:0010957	Congenital posterior urethral valve	5	0.000655684	0.000934336	0.701765	0.482895	0.286596	0.479	0.983189
PGS001472	Mean ICVF in posterior corona radiata on FA skeleton (L)	HP:0010957	Congenital posterior urethral valve	5	-0.000310162	0.000948717	-0.326928	0.743751	0.270329	0.7458	0.983189
PGS001473	Mean ICVF in posterior corona radiata on FA skeleton (R)	HP:0010957	Congenital posterior urethral valve	5	-0.000539736	0.000938118	-0.57534	0.565116	0.279785	0.5642	0.983189
PGS001474	Mean ICVF in posterior limb of internal capsule on FA skeleton (L)	HP:0010957	Congenital posterior urethral valve	5	0.000288751	0.000937767	0.307913	0.758176	0.26982	0.7598	0.983189
PGS001475	Mean ICVF in posterior limb of internal capsule on FA skeleton (R)	HP:0010957	Congenital posterior urethral valve	5	0.00110288	0.000937165	1.17682	0.239385	0.324224	0.2339	0.983189
PGS001476	Mean ICVF in posterior thalamic radiation on FA skeleton (L)	HP:0010957	Congenital posterior urethral valve	5	-0.000205081	0.000947557	-0.216432	0.82867	0.267796	0.8277	0.983189
PGS001477	Mean ICVF in posterior thalamic radiation on FA skeleton (R)	HP:0010957	Congenital posterior urethral valve	5	-0.000264012	0.000935003	-0.282364	0.777689	0.269183	0.7808	0.983189
PGS001478	Mean ICVF in retrolenticular part of internal capsule on FA skeleton (L)	HP:0010957	Congenital posterior urethral valve	5	0.000914099	0.000950502	0.961701	0.336298	0.304831	0.3348	0.983189
PGS001480	Mean ICVF in sagittal stratum on FA skeleton (L)	HP:0010957	Congenital posterior urethral valve	5	-0.000487565	0.00094626	-0.515255	0.606423	0.277021	0.6064	0.983189
PGS001481	Mean ICVF in sagittal stratum on FA skeleton (R)	HP:0010957	Congenital posterior urethral valve	5	0.000176241	0.000946108	0.186279	0.852242	0.267283	0.8564	0.983189
PGS001482	Mean ICVF in superior cerebellar peduncle on FA skeleton (L)	HP:0010957	Congenital posterior urethral valve	5	-0.000988729	0.000943587	-1.04784	0.294819	0.312129	0.2915	0.983189
PGS001483	Mean ICVF in superior cerebellar peduncle on FA skeleton (R)	HP:0010957	Congenital posterior urethral valve	5	-0.000655522	0.000943744	-0.694597	0.487376	0.286174	0.4876	0.983189
PGS001484	Mean ICVF in superior corona radiata on FA skeleton (L)	HP:0010957	Congenital posterior urethral valve	5	0.000475841	0.000932902	0.510065	0.610053	0.276796	0.6226	0.983189
PGS001485	Mean ICVF in superior corona radiata on FA skeleton (R)	HP:0010957	Congenital posterior urethral valve	5	0.000819548	0.000929639	0.881577	0.378095	0.298603	0.3808	0.983189
PGS001486	Mean ICVF in superior fronto-occipital fasciculus on FA skeleton (L)	HP:0010957	Congenital posterior urethral valve	5	0.000306978	0.000938903	0.326953	0.743732	0.27033	0.7412	0.983189
PGS001487	Mean ICVF in superior fronto-occipital fasciculus on FA skeleton (R)	HP:0010957	Congenital posterior urethral valve	5	0.000674879	0.000926471	0.728441	0.466416	0.288205	0.4654	0.983189
PGS001488	Mean ICVF in superior longitudinal fasciculus on FA skeleton (L)	HP:0010957	Congenital posterior urethral valve	5	0.000154122	0.00094757	0.16265	0.870808	0.266935	0.8696	0.983189
PGS001489	Mean ICVF in superior longitudinal fasciculus on FA skeleton (R)	HP:0010957	Congenital posterior urethral valve	5	0.000604855	0.000947453	0.638401	0.523274	0.283014	0.5222	0.983189
PGS001490	Mean ICVF in tapetum on FA skeleton (L)	HP:0010957	Congenital posterior urethral valve	5	0.000686377	0.000931429	0.736907	0.461252	0.288728	0.4622	0.983189
PGS001491	Mean ICVF in uncinate fasciculus on FA skeleton (L)	HP:0010957	Congenital posterior urethral valve	5	0.000420677	0.000937819	0.44857	0.653783	0.274309	0.6532	0.983189
PGS001492	Mean ICVF in uncinate fasciculus on FA skeleton (R)	HP:0010957	Congenital posterior urethral valve	5	0.000515782	0.0009375	0.550167	0.582257	0.27859	0.5824	0.983189
PGS001496	Mean ISOVF in cingulum cingulate gyrus on FA skeleton (L)	HP:0010957	Congenital posterior urethral valve	5	0.000516234	0.000955783	0.540116	0.589168	0.278128	0.5947	0.983189
PGS001497	Mean ISOVF in cingulum cingulate gyrus on FA skeleton (R)	HP:0010957	Congenital posterior urethral valve	5	-0.000121755	0.0009492	-0.128271	0.897945	0.266513	0.8943	0.983189
PGS001498	Mean ISOVF in external capsule on FA skeleton (L)	HP:0010957	Congenital posterior urethral valve	5	0.000609118	0.000925273	0.658312	0.510401	0.284103	0.5009	0.983189
PGS001499	Mean ISOVF in fornix on FA skeleton	HP:0010957	Congenital posterior urethral valve	5	-0.000333579	0.000946314	-0.352503	0.724492	0.271062	0.7228	0.983189
PGS001500	Mean ISOVF in posterior corona radiata on FA skeleton (L)	HP:0010957	Congenital posterior urethral valve	5	-0.000669573	0.000921599	-0.726534	0.467583	0.288088	0.467	0.983189
PGS001501	Mean ISOVF in posterior thalamic radiation on FA skeleton (L)	HP:0010957	Congenital posterior urethral valve	5	0.000301827	0.000944183	0.31967	0.749247	0.270131	0.75	0.983189
PGS001504	Mean ISOVF in superior cerebellar peduncle on FA skeleton (R)	HP:0010957	Congenital posterior urethral valve	5	0.00131688	0.000943842	1.39523	0.163076	0.347896	0.1681	0.983189
PGS001511	Median T2star in putamen (L)	HP:0010957	Congenital posterior urethral valve	5	0.000673883	0.000952299	0.707638	0.47924	0.286945	0.4882	0.983189
PGS001512	Median T2star in putamen (R)	HP:0010957	Congenital posterior urethral valve	5	0.00124555	0.000944974	1.31807	0.187606	0.339076	0.183	0.983189
PGS001513	Median T2star in thalamus (R)	HP:0010957	Congenital posterior urethral valve	5	0.000426906	0.000940319	0.454002	0.649869	0.274516	0.6488	0.983189
PGS001514	Non-cancer illness year/age first occurred	HP:0010957	Congenital posterior urethral valve	5	-0.000897307	0.00094613	-0.948397	0.343024	0.303759	0.3476	0.983189
PGS001519	Position of pulse wave notch	HP:0010957	Congenital posterior urethral valve	5	-0.000328775	0.000938733	-0.350232	0.726196	0.270995	0.7213	0.983189
PGS001520	Position of the pulse wave peak	HP:0010957	Congenital posterior urethral valve	5	0.000710621	0.000944169	0.752642	0.45174	0.289717	0.4505	0.983189
PGS001530	Speed of sound through heel (L)	HP:0010957	Congenital posterior urethral valve	5	-0.00111503	0.000953493	-1.16941	0.242355	0.323492	0.2459	0.983189
PGS001533	Tinnitus severity	HP:0010957	Congenital posterior urethral valve	5	0.000112334	0.000954979	0.11763	0.906371	0.266403	0.9014	0.983189
PGS001534	Total Volume of white matter hyperintensities (from T1 and T2 FLAIR images)	HP:0010957	Congenital posterior urethral valve	5	-0.000550085	0.000957538	-0.574478	0.565699	0.279743	0.5722	0.983189
PGS001537	Volume of accumbens (L)	HP:0010957	Congenital posterior urethral valve	5	0.000292286	0.000936892	0.311975	0.755087	0.269926	0.7528	0.983189
PGS001539	Volume of brain stem + 4th ventricle	HP:0010957	Congenital posterior urethral valve	5	-0.000931355	0.000923773	-1.00821	0.313458	0.308694	0.3167	0.983189
PGS001541	Volume of brain, grey+white matter (normalised for head size)	HP:0010957	Congenital posterior urethral valve	5	0.00119604	0.000944752	1.26598	0.205643	0.333404	0.2033	0.983189
PGS001546	Volume of grey matter in Amygdala (L)	HP:0010957	Congenital posterior urethral valve	5	-0.00115142	0.00092121	-1.2499	0.211461	0.331698	0.2143	0.983189
PGS001550	Volume of grey matter in Cingulate Gyrus, anterior division (L)	HP:0010957	Congenital posterior urethral valve	5	-0.000703087	0.000939609	-0.748276	0.454368	0.289441	0.4542	0.983189
PGS001551	Volume of grey matter in Cingulate Gyrus, anterior division (R)	HP:0010957	Congenital posterior urethral valve	5	0.000435553	0.000923879	0.471439	0.637371	0.275197	0.6359	0.983189
PGS001552	Volume of grey matter in Cingulate Gyrus, posterior division (R)	HP:0010957	Congenital posterior urethral valve	5	-0.000295588	0.000929871	-0.317881	0.750604	0.270083	0.7585	0.983189
PGS001553	Volume of grey matter in Crus I Cerebellum (R)	HP:0010957	Congenital posterior urethral valve	5	-9.14399e-05	0.000941835	-0.097087	0.922666	0.266217	0.9241	0.983189
PGS001554	Volume of grey matter in Crus II Cerebellum (L)	HP:0010957	Congenital posterior urethral valve	5	0.000536375	0.000945348	0.567383	0.570508	0.279402	0.5762	0.983189
PGS001555	Volume of grey matter in Crus II Cerebellum (R)	HP:0010957	Congenital posterior urethral valve	5	0.000210948	0.000977009	0.215912	0.829075	0.267786	0.8256	0.983189
PGS001556	Volume of grey matter in Cuneal Cortex (R)	HP:0010957	Congenital posterior urethral valve	5	-0.00100828	0.000943721	-1.06841	0.285443	0.313964	0.2828	0.983189
PGS001557	Volume of grey matter in Frontal Operculum Cortex (L)	HP:0010957	Congenital posterior urethral valve	5	0.000506172	0.000941596	0.537568	0.590926	0.278012	0.592	0.983189
PGS001558	Volume of grey matter in Frontal Orbital Cortex (L)	HP:0010957	Congenital posterior urethral valve	5	-0.000251343	0.000932464	-0.269547	0.787532	0.268885	0.789	0.983189
PGS001559	Volume of grey matter in Frontal Orbital Cortex (R)	HP:0010957	Congenital posterior urethral valve	5	-0.000774977	0.000936732	-0.82732	0.408139	0.294693	0.4114	0.983189
PGS001560	Volume of grey matter in Frontal Pole (L)	HP:0010957	Congenital posterior urethral valve	5	-0.000391262	0.000943463	-0.414708	0.678393	0.273076	0.6742	0.983189
PGS001561	Volume of grey matter in Heschl's Gyrus (includes H1 and H2) (L)	HP:0010957	Congenital posterior urethral valve	5	0.000631819	0.000924841	0.683165	0.494569	0.285509	0.4945	0.983189
PGS001562	Volume of grey matter in Heschl's Gyrus (includes H1 and H2) (R)	HP:0010957	Congenital posterior urethral valve	5	-5.62973e-05	0.000942989	-0.0597009	0.952399	0.26597	0.9522	0.983189
PGS001563	Volume of grey matter in Hippocampus (L)	HP:0010957	Congenital posterior urethral valve	5	0.000745712	0.000947182	0.787295	0.431188	0.291968	0.4241	0.983189
PGS001565	Volume of grey matter in I-IV Cerebellum (L)	HP:0010957	Congenital posterior urethral valve	5	-0.000224682	0.000952651	-0.235849	0.81357	0.268166	0.8074	0.983189
PGS001566	Volume of grey matter in I-IV Cerebellum (R)	HP:0010957	Congenital posterior urethral valve	5	-0.000358437	0.000939687	-0.381443	0.702909	0.271958	0.7045	0.983189
PGS001568	Volume of grey matter in Inferior Temporal Gyrus, posterior division (L)	HP:0010957	Congenital posterior urethral valve	5	9.38446e-05	0.000938269	0.100019	0.920338	0.266241	0.9195	0.983189
PGS001571	Volume of grey matter in Intracalcarine Cortex (L)	HP:0010957	Congenital posterior urethral valve	5	0.00112022	0.00096691	1.15856	0.246752	0.322427	0.2388	0.983189
PGS001572	Volume of grey matter in IX Cerebellum (L)	HP:0010957	Congenital posterior urethral valve	5	-0.000665556	0.000928669	-0.716677	0.473644	0.287488	0.4751	0.983189
PGS001573	Volume of grey matter in IX Cerebellum (R)	HP:0010957	Congenital posterior urethral valve	5	-0.000257512	0.000931583	-0.276424	0.782247	0.269043	0.7723	0.983189
PGS001574	Volume of grey matter in Lateral Occipital Cortex, inferior division (R)	HP:0010957	Congenital posterior urethral valve	5	-0.00023034	0.000943636	-0.244098	0.807176	0.268333	0.8092	0.983189
PGS001575	Volume of grey matter in Lateral Occipital Cortex, superior division (R)	HP:0010957	Congenital posterior urethral valve	5	0.000320757	0.000940741	0.340962	0.733162	0.270725	0.7368	0.983189
PGS001576	Volume of grey matter in Lingual Gyrus (R)	HP:0010957	Congenital posterior urethral valve	5	-4.98296e-05	0.000947222	-0.052606	0.95805	0.265936	0.9553	0.983189
PGS001578	Volume of grey matter in Middle Frontal Gyrus (R)	HP:0010957	Congenital posterior urethral valve	5	-0.00120944	0.000949949	-1.27317	0.203084	0.334172	0.2019	0.983189
PGS001579	Volume of grey matter in Middle Temporal Gyrus, posterior division (R)	HP:0010957	Congenital posterior urethral valve	5	-0.000586126	0.000952253	-0.615515	0.538274	0.281803	0.5432	0.983189
PGS001580	Volume of grey matter in Occipital Fusiform Gyrus (L)	HP:0010957	Congenital posterior urethral valve	5	0.000454067	0.00095093	0.477498	0.633052	0.275439	0.6333	0.983189
PGS001581	Volume of grey matter in Occipital Pole (R)	HP:0010957	Congenital posterior urethral valve	5	-0.000146139	0.000945019	-0.154641	0.877117	0.266828	0.8797	0.983189
PGS001583	Volume of grey matter in Parahippocampal Gyrus, anterior division (L)	HP:0010957	Congenital posterior urethral valve	5	0.000102456	0.000938057	0.109221	0.913036	0.266323	0.9124	0.983189
PGS001584	Volume of grey matter in Parahippocampal Gyrus, anterior division (R)	HP:0010957	Congenital posterior urethral valve	5	-0.00065891	0.000944601	-0.697555	0.485524	0.286347	0.4913	0.983189
PGS001586	Volume of grey matter in Parahippocampal Gyrus, posterior division (R)	HP:0010957	Congenital posterior urethral valve	5	-0.000804655	0.000954437	-0.843068	0.399276	0.295802	0.4006	0.983189
PGS001587	Volume of grey matter in Planum Polare (L)	HP:0010957	Congenital posterior urethral valve	5	0.000253119	0.000934781	0.270779	0.786585	0.268913	0.7908	0.983189
PGS001589	Volume of grey matter in Planum Temporale (L)	HP:0010957	Congenital posterior urethral valve	5	-8.0509e-05	0.000940303	-0.0856203	0.931776	0.266129	0.935	0.983189
PGS001590	Volume of grey matter in Precentral Gyrus (L)	HP:0010957	Congenital posterior urethral valve	5	-0.000524688	0.000935415	-0.560915	0.574909	0.279094	0.5743	0.983189
PGS001592	Volume of grey matter in Precuneous Cortex (L)	HP:0010957	Congenital posterior urethral valve	5	0.000546553	0.000918614	0.594976	0.551917	0.280755	0.5447	0.983189
PGS001593	Volume of grey matter in Putamen (L)	HP:0010957	Congenital posterior urethral valve	5	-0.00111225	0.000931493	-1.19405	0.232577	0.325946	0.2257	0.983189
PGS001594	Volume of grey matter in Putamen (R)	HP:0010957	Congenital posterior urethral valve	5	-0.000703151	0.000945522	-0.743664	0.457154	0.28915	0.4573	0.983189
PGS001595	Volume of grey matter in Subcallosal Cortex (L)	HP:0010957	Congenital posterior urethral valve	5	-0.000392026	0.000928713	-0.422118	0.672977	0.273337	0.6724	0.983189
PGS001596	Volume of grey matter in Subcallosal Cortex (R)	HP:0010957	Congenital posterior urethral valve	5	-0.000398943	0.000941935	-0.423536	0.671943	0.273388	0.6712	0.983189
PGS001598	Volume of grey matter in Superior Frontal Gyrus (R)	HP:0010957	Congenital posterior urethral valve	5	-0.00111064	0.000936406	-1.18607	0.235713	0.325146	0.2394	0.983189
PGS001601	Volume of grey matter in Supracalcarine Cortex (L)	HP:0010957	Congenital posterior urethral valve	5	-0.000308743	0.000962209	-0.320869	0.748338	0.270163	0.7504	0.983189
PGS001602	Volume of grey matter in Supracalcarine Cortex (R)	HP:0010957	Congenital posterior urethral valve	5	9.97353e-05	0.000948395	0.105162	0.916256	0.266286	0.9119	0.983189
PGS001603	Volume of grey matter in Temporal Fusiform Cortex, anterior division (L)	HP:0010957	Congenital posterior urethral valve	5	0.000160608	0.000945221	0.169916	0.865091	0.267037	0.8666	0.983189
PGS001606	Volume of grey matter in Temporal Pole (L)	HP:0010957	Congenital posterior urethral valve	5	-0.000865703	0.00094357	-0.917476	0.358987	0.301327	0.3589	0.983189
PGS001608	Volume of grey matter in Thalamus (L)	HP:0010957	Congenital posterior urethral valve	5	-0.000699607	0.000950619	-0.735949	0.461835	0.288669	0.4674	0.983189
PGS001609	Volume of grey matter in Thalamus (R)	HP:0010957	Congenital posterior urethral valve	5	-0.000299576	0.000938545	-0.319192	0.749609	0.270118	0.7472	0.983189
PGS001610	Volume of grey matter in V Cerebellum (L)	HP:0010957	Congenital posterior urethral valve	5	-8.18507e-05	0.000952903	-0.0858961	0.931556	0.266131	0.9311	0.983189
PGS001611	Volume of grey matter in V Cerebellum (R)	HP:0010957	Congenital posterior urethral valve	5	0.000158446	0.000936515	0.169187	0.865664	0.267027	0.8672	0.983189
PGS001612	Volume of grey matter in Ventral Striatum (L)	HP:0010957	Congenital posterior urethral valve	5	-0.000315829	0.000925405	-0.341288	0.732917	0.270734	0.7335	0.983189
PGS001613	Volume of grey matter in Ventral Striatum (R)	HP:0010957	Congenital posterior urethral valve	5	-0.00109911	0.000922153	-1.1919	0.233421	0.325729	0.2136	0.983189
PGS001614	Volume of grey matter in Vermis Crus II Cerebellum	HP:0010957	Congenital posterior urethral valve	5	-0.00122866	0.000951225	-1.29166	0.1966	0.336171	0.1998	0.983189
PGS001615	Volume of grey matter in Vermis IX Cerebellum	HP:0010957	Congenital posterior urethral valve	5	-0.000917253	0.000928704	-0.98767	0.323415	0.306965	0.3178	0.983189
PGS001618	Volume of grey matter in Vermis VIIIa Cerebellum	HP:0010957	Congenital posterior urethral valve	5	-0.00106711	0.000952381	-1.12046	0.262631	0.318767	0.264	0.983189
PGS001619	Volume of grey matter in Vermis VIIIb Cerebellum	HP:0010957	Congenital posterior urethral valve	5	-0.000221196	0.000944903	-0.234094	0.814932	0.268132	0.8156	0.983189
PGS001620	Volume of grey matter in Vermis X Cerebellum	HP:0010957	Congenital posterior urethral valve	5	-0.0011943	0.000918691	-1.3	0.193726	0.337082	0.1898	0.983189
PGS001621	Volume of grey matter in VI Cerebellum (L)	HP:0010957	Congenital posterior urethral valve	5	0.000102476	0.000940644	0.108943	0.913257	0.26632	0.9133	0.983189
PGS001622	Volume of grey matter in VI Cerebellum (R)	HP:0010957	Congenital posterior urethral valve	5	8.155e-05	0.000943836	0.0864027	0.931154	0.266134	0.9302	0.983189
PGS001623	Volume of grey matter in VIIb Cerebellum (L)	HP:0010957	Congenital posterior urethral valve	5	9.89403e-05	0.000941073	0.105136	0.916277	0.266286	0.9145	0.983189
PGS001624	Volume of grey matter in VIIb Cerebellum (R)	HP:0010957	Congenital posterior urethral valve	5	0.000243548	0.000954976	0.25503	0.798722	0.268564	0.7969	0.983189
PGS001625	Volume of grey matter in VIIIa Cerebellum (L)	HP:0010957	Congenital posterior urethral valve	5	-0.000278666	0.000939771	-0.296526	0.766855	0.269529	0.7663	0.983189
PGS001626	Volume of grey matter in VIIIa Cerebellum (R)	HP:0010957	Congenital posterior urethral valve	5	-0.000763112	0.000934872	-0.816274	0.414425	0.293927	0.4163	0.983189
PGS001627	Volume of grey matter in VIIIb Cerebellum (L)	HP:0010957	Congenital posterior urethral valve	5	0.000697014	0.000936827	0.744016	0.45694	0.289172	0.4606	0.983189
PGS001628	Volume of grey matter in VIIIb Cerebellum (R)	HP:0010957	Congenital posterior urethral valve	5	7.41923e-05	0.000955526	0.0776454	0.938117	0.266074	0.9394	0.983189
PGS001629	Volume of grey matter in X Cerebellum (R)	HP:0010957	Congenital posterior urethral valve	5	-0.000530672	0.000944718	-0.561725	0.574356	0.279132	0.5665	0.983189
PGS001631	Volume of pallidum (L)	HP:0010957	Congenital posterior urethral valve	5	-0.000325517	0.000932995	-0.348895	0.727199	0.270955	0.7133	0.983189
PGS001635	Volume of putamen (L)	HP:0010957	Congenital posterior urethral valve	5	-0.000323298	0.000932713	-0.346622	0.728906	0.270889	0.7346	0.983189
PGS001636	Volume of putamen (R)	HP:0010957	Congenital posterior urethral valve	5	-0.000146307	0.000911705	-0.160476	0.87252	0.266906	0.88	0.983189
PGS001637	Volume of thalamus (L)	HP:0010957	Congenital posterior urethral valve	5	-0.000271733	0.000947202	-0.28688	0.774229	0.269292	0.7737	0.983189
PGS001638	Volume of thalamus (R)	HP:0010957	Congenital posterior urethral valve	5	-0.000972269	0.000952437	-1.02082	0.307443	0.309773	0.3029	0.983189
PGS001641	Volume of white matter (normalised for head size)	HP:0010957	Congenital posterior urethral valve	5	-0.000585644	0.000953279	-0.614347	0.539045	0.281743	0.5431	0.983189
PGS001643	WA FA in tract acoustic radiation (L)	HP:0010957	Congenital posterior urethral valve	5	0.000100725	0.000948217	0.106226	0.915412	0.266295	0.9168	0.983189
PGS001644	WA FA in tract acoustic radiation (R)	HP:0010957	Congenital posterior urethral valve	5	-0.000926515	0.000948453	-0.97687	0.328733	0.306071	0.332	0.983189
PGS001646	WA FA in tract anterior thalamic radiation (R)	HP:0010957	Congenital posterior urethral valve	5	-0.000841441	0.000947357	-0.888198	0.374524	0.299097	0.3687	0.983189
PGS001647	WA FA in tract cingulate gyrus part of cingulum (L)	HP:0010957	Congenital posterior urethral valve	5	0.000864842	0.000942063	0.918029	0.358697	0.301369	0.3667	0.983189
PGS001649	WA FA in tract corticospinal tract (R)	HP:0010957	Congenital posterior urethral valve	5	-0.000328565	0.000960849	-0.341953	0.732417	0.270753	0.733	0.983189
PGS001650	WA FA in tract forceps major	HP:0010957	Congenital posterior urethral valve	5	-5.88166e-05	0.000937305	-0.0627508	0.94997	0.265985	0.9463	0.983189
PGS001651	WA FA in tract forceps minor	HP:0010957	Congenital posterior urethral valve	5	-0.00034821	0.000944434	-0.368697	0.712387	0.271555	0.7132	0.983189
PGS001653	WA FA in tract inferior fronto-occipital fasciculus (R)	HP:0010957	Congenital posterior urethral valve	5	-0.000399338	0.000953789	-0.418686	0.675484	0.273216	0.6702	0.983189
PGS001654	WA FA in tract inferior longitudinal fasciculus (L)	HP:0010957	Congenital posterior urethral valve	5	-0.000969019	0.000925272	-1.04728	0.295077	0.31208	0.2886	0.983189
PGS001655	WA FA in tract inferior longitudinal fasciculus (R)	HP:0010957	Congenital posterior urethral valve	5	-0.000685541	0.000948936	-0.722431	0.470101	0.287837	0.4669	0.983189
PGS001658	WA FA in tract superior longitudinal fasciculus (L)	HP:0010957	Congenital posterior urethral valve	5	0.000514053	0.000945591	0.543631	0.586746	0.278288	0.5801	0.983189
PGS001659	WA FA in tract uncinate fasciculus (L)	HP:0010957	Congenital posterior urethral valve	5	-0.000325713	0.000933223	-0.349019	0.727106	0.270959	0.7327	0.983189
PGS001660	WA FA in tract uncinate fasciculus (R)	HP:0010957	Congenital posterior urethral valve	5	-0.000154165	0.000942109	-0.163638	0.87003	0.266949	0.8748	0.983189
PGS001661	WA ICVF in tract acoustic radiation (L)	HP:0010957	Congenital posterior urethral valve	5	-7.30121e-05	0.000942655	-0.0774537	0.938269	0.266072	0.9387	0.983189
PGS001662	WA ICVF in tract acoustic radiation (R)	HP:0010957	Congenital posterior urethral valve	5	0.000132335	0.000947623	0.139649	0.888949	0.266642	0.8841	0.983189
PGS001663	WA ICVF in tract anterior thalamic radiation (L)	HP:0010957	Congenital posterior urethral valve	5	-0.000498527	0.000932518	-0.534603	0.592975	0.277878	0.5905	0.983189
PGS001664	WA ICVF in tract anterior thalamic radiation (R)	HP:0010957	Congenital posterior urethral valve	5	-0.000824678	0.000937347	-0.8798	0.379057	0.298471	0.3826	0.983189
PGS001665	WA ICVF in tract cingulate gyrus part of cingulum (L)	HP:0010957	Congenital posterior urethral valve	5	0.000284708	0.000943254	0.301836	0.762804	0.269663	0.7673	0.983189
PGS001666	WA ICVF in tract cingulate gyrus part of cingulum (R)	HP:0010957	Congenital posterior urethral valve	5	0.000844722	0.000927159	0.911087	0.362342	0.300834	0.3589	0.983189
PGS001667	WA ICVF in tract corticospinal tract (L)	HP:0010957	Congenital posterior urethral valve	5	-0.000588934	0.000935027	-0.629858	0.528849	0.282557	0.5305	0.983189
PGS001668	WA ICVF in tract corticospinal tract (R)	HP:0010957	Congenital posterior urethral valve	5	0.000174687	0.000939498	0.185937	0.85251	0.267278	0.8546	0.983189
PGS001669	WA ICVF in tract forceps major	HP:0010957	Congenital posterior urethral valve	5	-0.000573754	0.000936752	-0.612493	0.54027	0.281647	0.5356	0.983189
PGS001670	WA ICVF in tract forceps minor	HP:0010957	Congenital posterior urethral valve	5	-0.000173044	0.000936891	-0.184701	0.85348	0.267259	0.8528	0.983189
PGS001671	WA ICVF in tract inferior fronto-occipital fasciculus (L)	HP:0010957	Congenital posterior urethral valve	5	-0.00117529	0.000934353	-1.25787	0.208563	0.33254	0.2129	0.983189
PGS001672	WA ICVF in tract inferior fronto-occipital fasciculus (R)	HP:0010957	Congenital posterior urethral valve	5	-0.000165757	0.000940834	-0.176181	0.860167	0.267129	0.8621	0.983189
PGS001673	WA ICVF in tract inferior longitudinal fasciculus (L)	HP:0010957	Congenital posterior urethral valve	5	-0.000261282	0.000938859	-0.278297	0.780808	0.269087	0.7801	0.983189
PGS001674	WA ICVF in tract inferior longitudinal fasciculus (R)	HP:0010957	Congenital posterior urethral valve	5	-9.75236e-05	0.000946935	-0.102989	0.917981	0.266267	0.9157	0.983189
PGS001675	WA ICVF in tract medial lemniscus (L)	HP:0010957	Congenital posterior urethral valve	5	-0.000236911	0.00092076	-0.257299	0.79697	0.268613	0.7926	0.983189
PGS001676	WA ICVF in tract medial lemniscus (R)	HP:0010957	Congenital posterior urethral valve	5	-0.000664762	0.000929824	-0.714933	0.474721	0.287383	0.4731	0.983189
PGS001677	WA ICVF in tract middle cerebellar peduncle	HP:0010957	Congenital posterior urethral valve	5	0.000571973	0.00093228	0.613521	0.539591	0.2817	0.5341	0.983189
PGS001678	WA ICVF in tract parahippocampal part of cingulum (L)	HP:0010957	Congenital posterior urethral valve	5	0.000142305	0.000928177	0.153317	0.878162	0.266811	0.8703	0.983189
PGS001679	WA ICVF in tract parahippocampal part of cingulum (R)	HP:0010957	Congenital posterior urethral valve	5	0.000526995	0.000927615	0.568118	0.570009	0.279437	0.5716	0.983189
PGS001680	WA ICVF in tract posterior thalamic radiation (L)	HP:0010957	Congenital posterior urethral valve	5	-0.000680553	0.000943967	-0.72095	0.471011	0.287747	0.4721	0.983189
PGS001681	WA ICVF in tract posterior thalamic radiation (R)	HP:0010957	Congenital posterior urethral valve	5	-0.000659787	0.000938905	-0.70272	0.4823	0.286652	0.4823	0.983189
PGS001682	WA ICVF in tract superior longitudinal fasciculus (L)	HP:0010957	Congenital posterior urethral valve	5	0.000453931	0.000951841	0.476898	0.633479	0.275415	0.6409	0.983189
PGS001684	WA ICVF in tract superior thalamic radiation (L)	HP:0010957	Congenital posterior urethral valve	5	0.000509997	0.000943918	0.540298	0.589042	0.278136	0.5884	0.983189
PGS001685	WA ICVF in tract superior thalamic radiation (R)	HP:0010957	Congenital posterior urethral valve	5	-7.87742e-05	0.000937677	-0.08401	0.933056	0.266117	0.9305	0.983189
PGS001686	WA ICVF in tract uncinate fasciculus (L)	HP:0010957	Congenital posterior urethral valve	5	0.000196299	0.000934261	0.210111	0.833599	0.267682	0.8317	0.983189
PGS001688	WA ISOVF in tract acoustic radiation (L)	HP:0010957	Congenital posterior urethral valve	5	9.62453e-05	0.000945322	0.101812	0.918914	0.266257	0.9235	0.983189
PGS001691	WA ISOVF in tract cingulate gyrus part of cingulum (L)	HP:0010957	Congenital posterior urethral valve	5	0.000856354	0.000941584	0.909482	0.363188	0.300711	0.3553	0.983189
PGS001692	WA ISOVF in tract cingulate gyrus part of cingulum (R)	HP:0010957	Congenital posterior urethral valve	5	-8.06359e-05	0.000948732	-0.0849934	0.932274	0.266124	0.933	0.983189
PGS001696	WA ISOVF in tract inferior longitudinal fasciculus (R)	HP:0010957	Congenital posterior urethral valve	5	-0.00067947	0.000932612	-0.728567	0.466339	0.288213	0.4592	0.983189
PGS001698	WA ISOVF in tract superior longitudinal fasciculus (L)	HP:0010957	Congenital posterior urethral valve	5	-0.000758293	0.000941765	-0.805182	0.420795	0.293169	0.4255	0.983189
PGS001699	WA ISOVF in tract superior longitudinal fasciculus (R)	HP:0010957	Congenital posterior urethral valve	5	-0.000513239	0.000951212	-0.539564	0.589549	0.278103	0.5946	0.983189
PGS001700	WA ISOVF in tract superior thalamic radiation (L)	HP:0010957	Congenital posterior urethral valve	5	-0.00122849	0.000945462	-1.29936	0.193948	0.337011	0.1979	0.983189
PGS001701	WA ISOVF in tract superior thalamic radiation (R)	HP:0010957	Congenital posterior urethral valve	5	-0.000747209	0.000945128	-0.79059	0.429262	0.292187	0.4378	0.983189
PGS001702	WA ISOVF in tract uncinate fasciculus (L)	HP:0010957	Congenital posterior urethral valve	5	0.000409592	0.000937399	0.436945	0.662191	0.273875	0.6547	0.983189
PGS001703	WA ISOVF in tract uncinate fasciculus (R)	HP:0010957	Congenital posterior urethral valve	5	0.000538432	0.000919468	0.585591	0.558206	0.280287	0.5542	0.983189
PGS001704	WA L1 in tract forceps minor	HP:0010957	Congenital posterior urethral valve	5	-0.000686576	0.000932778	-0.736054	0.461771	0.288675	0.4667	0.983189
PGS001705	WA L1 in tract inferior fronto-occipital fasciculus (L)	HP:0010957	Congenital posterior urethral valve	5	-0.00064874	0.00096419	-0.672834	0.501118	0.284918	0.4986	0.983189
PGS001706	WA L1 in tract inferior fronto-occipital fasciculus (R)	HP:0010957	Congenital posterior urethral valve	5	-0.000366728	0.000931668	-0.393626	0.693893	0.272357	0.6963	0.983189
PGS001707	WA L1 in tract inferior longitudinal fasciculus (L)	HP:0010957	Congenital posterior urethral valve	5	-0.00126934	0.000953387	-1.3314	0.183185	0.340563	0.1784	0.983189
PGS001708	WA L1 in tract inferior longitudinal fasciculus (R)	HP:0010957	Congenital posterior urethral valve	5	-0.00115163	0.000928958	-1.2397	0.215209	0.330628	0.2172	0.983189
PGS001709	WA L1 in tract superior longitudinal fasciculus (L)	HP:0010957	Congenital posterior urethral valve	5	-0.000582103	0.000941229	-0.61845	0.536339	0.281956	0.5303	0.983189
PGS001711	WA L1 in tract superior thalamic radiation (L)	HP:0010957	Congenital posterior urethral valve	5	0.000704211	0.000945892	0.744494	0.456651	0.289202	0.4566	0.983189
PGS001712	WA L1 in tract superior thalamic radiation (R)	HP:0010957	Congenital posterior urethral valve	5	0.000683885	0.000938804	0.728464	0.466402	0.288207	0.4713	0.983189
PGS001713	WA L1 in tract uncinate fasciculus (L)	HP:0010957	Congenital posterior urethral valve	5	-0.00075704	0.000940724	-0.804742	0.42105	0.293139	0.422	0.983189
PGS001714	WA L2 in tract acoustic radiation (R)	HP:0010957	Congenital posterior urethral valve	5	0.000553141	0.000954285	0.579639	0.562213	0.279995	0.559	0.983189
PGS001715	WA L2 in tract anterior thalamic radiation (L)	HP:0010957	Congenital posterior urethral valve	5	0.000108775	0.000945471	0.115048	0.908416	0.266378	0.9063	0.983189
PGS001716	WA L2 in tract anterior thalamic radiation (R)	HP:0010957	Congenital posterior urethral valve	5	0.000233632	0.000951975	0.245418	0.806154	0.268361	0.8066	0.983189
PGS001718	WA L2 in tract cingulate gyrus part of cingulum (R)	HP:0010957	Congenital posterior urethral valve	5	-0.000848467	0.000929334	-0.912984	0.361344	0.30098	0.3708	0.983189
PGS001719	WA L2 in tract forceps major	HP:0010957	Congenital posterior urethral valve	5	0.00035663	0.000951268	0.3749	0.707769	0.27175	0.7201	0.983189
PGS001720	WA L2 in tract forceps minor	HP:0010957	Congenital posterior urethral valve	5	0.000292635	0.000934974	0.312987	0.754318	0.269953	0.7523	0.983189
PGS001721	WA L2 in tract inferior fronto-occipital fasciculus (L)	HP:0010957	Congenital posterior urethral valve	5	0.000168311	0.000947769	0.177587	0.859063	0.26715	0.8606	0.983189
PGS001722	WA L2 in tract inferior fronto-occipital fasciculus (R)	HP:0010957	Congenital posterior urethral valve	5	-0.000406382	0.000945101	-0.429988	0.667244	0.27362	0.6733	0.983189
PGS001723	WA L2 in tract inferior longitudinal fasciculus (L)	HP:0010957	Congenital posterior urethral valve	5	0.00073383	0.0009525	0.770425	0.441125	0.290859	0.4405	0.983189
PGS001724	WA L2 in tract inferior longitudinal fasciculus (R)	HP:0010957	Congenital posterior urethral valve	5	0.00102005	0.000949406	1.07441	0.282748	0.314506	0.2788	0.983189
PGS001725	WA L2 in tract superior longitudinal fasciculus (L)	HP:0010957	Congenital posterior urethral valve	5	-0.000376361	0.000943993	-0.39869	0.690157	0.272526	0.6952	0.983189
PGS001726	WA L2 in tract superior thalamic radiation (L)	HP:0010957	Congenital posterior urethral valve	5	-0.000435761	0.000947482	-0.459915	0.64562	0.274744	0.6502	0.983189
PGS001727	WA L2 in tract uncinate fasciculus (L)	HP:0010957	Congenital posterior urethral valve	5	0.000571691	0.000945327	0.604755	0.5454	0.28125	0.5432	0.983189
PGS001729	WA L3 in tract acoustic radiation (R)	HP:0010957	Congenital posterior urethral valve	5	-0.000427792	0.000944812	-0.45278	0.650749	0.274469	0.6568	0.983189
PGS001730	WA L3 in tract anterior thalamic radiation (L)	HP:0010957	Congenital posterior urethral valve	5	0.000290603	0.000941438	0.308679	0.757593	0.26984	0.7626	0.983189
PGS001731	WA L3 in tract anterior thalamic radiation (R)	HP:0010957	Congenital posterior urethral valve	5	0.000173178	0.000941391	0.18396	0.85406	0.267247	0.8616	0.983189
PGS001733	WA L3 in tract cingulate gyrus part of cingulum (R)	HP:0010957	Congenital posterior urethral valve	5	-0.000119854	0.000925718	-0.129471	0.896996	0.266527	0.8917	0.983189
PGS001734	WA L3 in tract forceps minor	HP:0010957	Congenital posterior urethral valve	5	0.00015213	0.000943489	0.161242	0.871917	0.266916	0.8723	0.983189
PGS001735	WA L3 in tract inferior fronto-occipital fasciculus (L)	HP:0010957	Congenital posterior urethral valve	5	0.000182431	0.000950204	0.191991	0.847766	0.267375	0.8488	0.983189
PGS001737	WA L3 in tract inferior longitudinal fasciculus (L)	HP:0010957	Congenital posterior urethral valve	5	0.00080201	0.000950271	0.843981	0.398765	0.295867	0.4118	0.983189
PGS001738	WA L3 in tract inferior longitudinal fasciculus (R)	HP:0010957	Congenital posterior urethral valve	5	0.000833519	0.000939198	0.887479	0.374911	0.299043	0.3744	0.983189
PGS001740	WA L3 in tract superior thalamic radiation (L)	HP:0010957	Congenital posterior urethral valve	5	0.00100705	0.000950469	1.05953	0.289469	0.313167	0.2919	0.983189
PGS001741	WA L3 in tract superior thalamic radiation (R)	HP:0010957	Congenital posterior urethral valve	5	-0.00122484	0.000938753	-1.30475	0.192105	0.337603	0.1898	0.983189
PGS001742	WA L3 in tract uncinate fasciculus (L)	HP:0010957	Congenital posterior urethral valve	5	8.35952e-05	0.000952738	0.0877421	0.930089	0.266144	0.9286	0.983189
PGS001744	WA MD in tract acoustic radiation (R)	HP:0010957	Congenital posterior urethral valve	5	-0.000158802	0.000956652	-0.165998	0.868172	0.266982	0.8648	0.983189
PGS001745	WA MD in tract anterior thalamic radiation (L)	HP:0010957	Congenital posterior urethral valve	5	0.000438517	0.000942487	0.465276	0.641777	0.274953	0.6432	0.983189
PGS001746	WA MD in tract cingulate gyrus part of cingulum (L)	HP:0010957	Congenital posterior urethral valve	5	0.000301199	0.000945272	0.318637	0.75003	0.270103	0.7571	0.983189
PGS001747	WA MD in tract cingulate gyrus part of cingulum (R)	HP:0010957	Congenital posterior urethral valve	5	-0.00100789	0.000937232	-1.07539	0.282309	0.314595	0.2883	0.983189
PGS001748	WA MD in tract forceps major	HP:0010957	Congenital posterior urethral valve	5	-0.000172284	0.000945969	-0.182125	0.8555	0.267219	0.8543	0.983189
PGS001749	WA MD in tract forceps minor	HP:0010957	Congenital posterior urethral valve	5	0.00062908	0.000929942	0.676472	0.498807	0.285126	0.5034	0.983189
PGS001750	WA MD in tract inferior fronto-occipital fasciculus (L)	HP:0010957	Congenital posterior urethral valve	5	-0.000576836	0.000958037	-0.602101	0.547164	0.281114	0.5475	0.983189
PGS001751	WA MD in tract inferior fronto-occipital fasciculus (R)	HP:0010957	Congenital posterior urethral valve	5	-0.000252604	0.000935134	-0.270126	0.787087	0.268898	0.7904	0.983189
PGS001753	WA MD in tract inferior longitudinal fasciculus (R)	HP:0010957	Congenital posterior urethral valve	5	0.000230512	0.000940558	0.24508	0.806416	0.268354	0.807	0.983189
PGS001754	WA MD in tract superior longitudinal fasciculus (L)	HP:0010957	Congenital posterior urethral valve	5	-0.000257619	0.00093739	-0.274825	0.783474	0.269006	0.7784	0.983189
PGS001755	WA MD in tract superior thalamic radiation (L)	HP:0010957	Congenital posterior urethral valve	5	9.89115e-05	0.000935414	0.105741	0.915797	0.266291	0.919	0.983189
PGS001756	WA MD in tract superior thalamic radiation (R)	HP:0010957	Congenital posterior urethral valve	5	0.000358651	0.00094591	0.37916	0.704603	0.271885	0.7076	0.983189
PGS001757	WA MD in tract uncinate fasciculus (L)	HP:0010957	Congenital posterior urethral valve	5	0.000471896	0.000945012	0.499355	0.617576	0.27634	0.6224	0.983189
PGS001758	WA MD in tract uncinate fasciculus (R)	HP:0010957	Congenital posterior urethral valve	5	0.00110648	0.000933854	1.18486	0.236193	0.325024	0.2436	0.983189
PGS001759	WA MO in tract forceps minor	HP:0010957	Congenital posterior urethral valve	5	-0.000382052	0.000951967	-0.401329	0.688214	0.272615	0.6818	0.983189
PGS001760	WA MO in tract medial lemniscus (R)	HP:0010957	Congenital posterior urethral valve	5	-0.000127791	0.000932876	-0.136986	0.891054	0.266611	0.8904	0.983189
PGS001761	WA MO in tract middle cerebellar peduncle	HP:0010957	Congenital posterior urethral valve	5	-0.000511164	0.000939423	-0.544126	0.586406	0.278311	0.5864	0.983189
PGS001762	WA MO in tract posterior thalamic radiation (L)	HP:0010957	Congenital posterior urethral valve	5	0.000571152	0.000956762	0.596963	0.550589	0.280855	0.5532	0.983189
PGS001764	WA MO in tract superior longitudinal fasciculus (L)	HP:0010957	Congenital posterior urethral valve	5	-0.00119639	0.000935156	-1.27934	0.200902	0.334836	0.1925	0.983189
PGS001766	WA OD in tract corticospinal tract (L)	HP:0010957	Congenital posterior urethral valve	5	0.000521428	0.000932136	0.55939	0.575948	0.279022	0.6026	0.983189
PGS001768	WA OD in tract medial lemniscus (L)	HP:0010957	Congenital posterior urethral valve	5	-8.75969e-05	0.000933936	-0.0937933	0.925281	0.26619	0.9293	0.983189
PGS001769	WA OD in tract superior longitudinal fasciculus (L)	HP:0010957	Congenital posterior urethral valve	5	0.000589013	0.000954337	0.617196	0.537165	0.281891	0.5424	0.983189
PGS001770	WA OD in tract superior longitudinal fasciculus (R)	HP:0010957	Congenital posterior urethral valve	5	0.000469789	0.000941319	0.499075	0.617773	0.276328	0.6193	0.983189
PGS001779	Brugada syndrome	HP:0010957	Congenital posterior urethral valve	5	0.000601584	0.000956059	0.629232	0.529258	0.282524	0.5222	0.983189
PGS001784	Abdominal aortic aneurysm	HP:0010957	Congenital posterior urethral valve	5	0.000121559	0.000931103	0.130553	0.89614	0.266538	0.897	0.983189
PGS001786	Appendectomy	HP:0010957	Congenital posterior urethral valve	5	-0.00119046	0.000933657	-1.27505	0.202417	0.334374	0.2034	0.983189
PGS001788	Chronic obstructive pulmonary disease	HP:0010957	Congenital posterior urethral valve	5	-0.000553938	0.000943647	-0.587018	0.557248	0.280358	0.5506	0.983189
PGS001790	Heart Failure	HP:0010957	Congenital posterior urethral valve	5	-0.000236072	0.000936525	-0.252073	0.801007	0.2685	0.8051	0.983189
PGS001791	Idiopathic pulmonary fibrosis	HP:0010957	Congenital posterior urethral valve	5	0.000456233	0.000953665	0.478399	0.63241	0.275476	0.6285	0.983189
PGS001792	Primary open-angle glaucoma	HP:0010957	Congenital posterior urethral valve	5	0.000316717	0.00092222	0.343429	0.731306	0.270796	0.735	0.983189
PGS001795	Uterine cancer	HP:0010957	Congenital posterior urethral valve	5	0.00103633	0.000960681	1.07874	0.280812	0.314899	0.2798	0.983189
PGS001800	Forced expiratory volume (FEV1)	HP:0010957	Congenital posterior urethral valve	5	0.000921859	0.000961055	0.959215	0.337548	0.30463	0.3335	0.983189
PGS001801	FEV1/FVC ratio	HP:0010957	Congenital posterior urethral valve	5	-0.000560363	0.000963019	-0.581882	0.560702	0.280105	0.5608	0.983189
PGS001810	Polycythemia vera	HP:0010957	Congenital posterior urethral valve	5	0.000309547	0.000910175	0.340096	0.733814	0.2707	0.7315	0.983189
PGS001852	Duodenitis	HP:0010957	Congenital posterior urethral valve	5	-0.000483853	0.000944153	-0.512473	0.608368	0.2769	0.6147	0.983189
PGS001879	Ganglion and cyst of synovium, tendon, and bursa	HP:0010957	Congenital posterior urethral valve	5	-0.000454165	0.000928553	-0.48911	0.624809	0.275913	0.6204	0.983189
PGS001985	logMAR in round (left/right)	HP:0010957	Congenital posterior urethral valve	5	-0.000499155	0.000950931	-0.524912	0.599694	0.277445	0.6066	0.983189
PGS002019	Benign neoplasm of colon	HP:0010957	Congenital posterior urethral valve	5	-0.000509866	0.000966773	-0.52739	0.597973	0.277555	0.5931	0.983189
PGS002020	Benign neoplasm of other parts of digestive system	HP:0010957	Congenital posterior urethral valve	5	-0.000717473	0.000943199	-0.76068	0.446924	0.29023	0.4473	0.983189
PGS002021	Benign neoplasm of uterus	HP:0010957	Congenital posterior urethral valve	5	0.000921277	0.000950099	0.969665	0.332313	0.305479	0.3343	0.983189
PGS002022	Nontoxic multinodular goiter	HP:0010957	Congenital posterior urethral valve	5	0.000121907	0.000936669	0.130149	0.89646	0.266534	0.8978	0.983189
PGS002023	Thyrotoxicosis with or without goiter	HP:0010957	Congenital posterior urethral valve	5	-0.00029015	0.000953707	-0.304234	0.760976	0.269725	0.7674	0.983189
PGS002031	Disorders of iron metabolism	HP:0010957	Congenital posterior urethral valve	5	-0.00069388	0.000928919	-0.746975	0.455153	0.289359	0.5306	0.983189
PGS002032	Disorders of bilirubin excretion	HP:0010957	Congenital posterior urethral valve	5	-0.00082568	0.000955149	-0.864451	0.387428	0.297342	0.4016	0.983189
PGS002033	Overweight, obesity and other hyperalimentation	HP:0010957	Congenital posterior urethral valve	5	-0.000720913	0.0009372	-0.76922	0.441839	0.290781	0.4388	0.983189
PGS002035	Dementias	HP:0010957	Congenital posterior urethral valve	5	3.94191e-05	0.00097509	0.0404261	0.967757	0.265888	0.9529	0.983189
PGS002040	Retinal detachments and defects	HP:0010957	Congenital posterior urethral valve	5	-0.000182993	0.000932396	-0.196261	0.844422	0.267445	0.8429	0.983189
PGS002045	Inflammation of the eye	HP:0010957	Congenital posterior urethral valve	5	0.000200847	0.000935706	0.214647	0.830061	0.267763	0.8346	0.983189
PGS002046	Otosclerosis	HP:0010957	Congenital posterior urethral valve	5	-0.000840033	0.000954053	-0.880489	0.378684	0.298522	0.3673	0.983189
PGS002049	Pulmonary heart disease	HP:0010957	Congenital posterior urethral valve	5	0.000341106	0.000938679	0.363389	0.716347	0.271391	0.7199	0.983189
PGS002050	Atrial fibrillation and flutter	HP:0010957	Congenital posterior urethral valve	5	0.000689931	0.000959903	0.718751	0.472366	0.287614	0.4684	0.983189
PGS002051	Congestive heart failure; nonhypertensive	HP:0010957	Congenital posterior urethral valve	5	0.000316433	0.000960695	0.32938	0.741898	0.270397	0.7435	0.983189
PGS002053	Cerebrovascular disease	HP:0010957	Congenital posterior urethral valve	5	0.00088769	0.000953103	0.931368	0.351758	0.30241	0.3509	0.983189
PGS002055	Peripheral vascular disease, unspecified	HP:0010957	Congenital posterior urethral valve	5	0.000460166	0.000928786	0.495449	0.620329	0.276176	0.6225	0.983189
PGS002056	Phlebitis and thrombophlebitis	HP:0010957	Congenital posterior urethral valve	5	0.000614089	0.000925048	0.663845	0.506854	0.284412	0.5018	0.983189
PGS002057	Varicose veins	HP:0010957	Congenital posterior urethral valve	5	0.000501339	0.000948338	0.52865	0.597098	0.277611	0.5981	0.983189
PGS002058	Hemorrhoids	HP:0010957	Congenital posterior urethral valve	5	0.000767336	0.000956162	0.802517	0.422335	0.292988	0.4225	0.983189
PGS002059	Circulatory disease NEC	HP:0010957	Congenital posterior urethral valve	5	0.000405564	0.000931203	0.435526	0.66322	0.273823	0.653	0.983189
PGS002060	Nasal polyps	HP:0010957	Congenital posterior urethral valve	5	0.000448565	0.000940787	0.476797	0.63355	0.275411	0.6368	0.983189
PGS002062	Chronic airway obstruction	HP:0010957	Congenital posterior urethral valve	5	-0.000595634	0.000940738	-0.633157	0.526693	0.282733	0.5206	0.983189
PGS002063	Esophagitis, GERD and related diseases	HP:0010957	Congenital posterior urethral valve	5	0.000335893	0.000938452	0.357922	0.720434	0.271225	0.7194	0.983189
PGS002064	Appendiceal conditions	HP:0010957	Congenital posterior urethral valve	5	0.000389655	0.000942412	0.413465	0.679303	0.273032	0.6848	0.983189
PGS002065	Inguinal hernia	HP:0010957	Congenital posterior urethral valve	5	0.00113441	0.00094799	1.19665	0.231563	0.326208	0.2275	0.983189
PGS002067	Celiac disease	HP:0010957	Congenital posterior urethral valve	5	0.000729234	0.000936056	0.77905	0.436028	0.291423	0.4343	0.983189
PGS002069	Functional digestive disorders	HP:0010957	Congenital posterior urethral valve	5	0.000988324	0.000951587	1.03861	0.299094	0.311317	0.2989	0.983189
PGS002070	Anal and rectal polyp	HP:0010957	Congenital posterior urethral valve	5	-0.000386945	0.000936122	-0.413349	0.679389	0.273028	0.6742	0.983189
PGS002071	Other chronic nonalcoholic liver disease	HP:0010957	Congenital posterior urethral valve	5	-0.000374563	0.00094843	-0.394929	0.692931	0.2724	0.6951	0.983189
PGS002074	Hematuria	HP:0010957	Congenital posterior urethral valve	5	0.000183603	0.000944405	0.194412	0.84587	0.267414	0.8485	0.983189
PGS002075	Urinary calculus	HP:0010957	Congenital posterior urethral valve	5	-0.000820642	0.000936697	-0.876102	0.381064	0.298197	0.3867	0.983189
PGS002076	Hyperplasia of prostate	HP:0010957	Congenital posterior urethral valve	5	0.000966094	0.000943264	1.0242	0.305844	0.310064	0.3068	0.983189
PGS002077	Endometriosis	HP:0010957	Congenital posterior urethral valve	5	0.000878688	0.000960648	0.914683	0.360452	0.301111	0.3605	0.983189
PGS002078	Genital prolapse	HP:0010957	Congenital posterior urethral valve	5	0.00116831	0.000930721	1.25527	0.209503	0.332266	0.2058	0.983189
PGS002079	Irregular menstrual cycle/bleeding	HP:0010957	Congenital posterior urethral valve	5	-0.000221238	0.000949631	-0.232972	0.815803	0.268109	0.8139	0.983189
PGS002080	Rhesus isoimmunization in pregnancy	HP:0010957	Congenital posterior urethral valve	5	0.000545142	0.000950448	0.573563	0.566318	0.279699	0.661	0.983189
PGS002082	Lupus (localized and systemic)	HP:0010957	Congenital posterior urethral valve	5	-0.000390527	0.000940525	-0.415222	0.678017	0.273094	0.6792	0.983189
PGS002084	Sarcoidosis	HP:0010957	Congenital posterior urethral valve	5	-0.000799185	0.00093511	-0.854643	0.392836	0.296631	0.3855	0.983189
PGS002085	Seborrheic keratosis	HP:0010957	Congenital posterior urethral valve	5	-0.000696052	0.000918721	-0.757632	0.448747	0.290035	0.4526	0.983189
PGS002086	Diseases of hair and hair follicles	HP:0010957	Congenital posterior urethral valve	5	0.00115447	0.000957263	1.20601	0.227935	0.327155	0.217	0.983189
PGS002088	Rheumatoid arthritis	HP:0010957	Congenital posterior urethral valve	5	0.000256118	0.00094621	0.270678	0.786662	0.268911	0.7958	0.983189
PGS002089	Ankylosing spondylitis	HP:0010957	Congenital posterior urethral valve	5	-0.00056582	0.000968966	-0.583942	0.559315	0.280206	0.822	0.983189
PGS002090	Other arthropathies	HP:0010957	Congenital posterior urethral valve	5	-9.82258e-05	0.000926568	-0.10601	0.915583	0.266293	0.9133	0.983189
PGS002091	Polymyalgia Rheumatica	HP:0010957	Congenital posterior urethral valve	5	0.00122224	0.000932488	1.31073	0.190075	0.338262	0.1929	0.983189
PGS002093	Hallux valgus (Bunion)	HP:0010957	Congenital posterior urethral valve	5	-0.000797443	0.000947066	-0.842015	0.399865	0.295728	0.4047	0.983189
PGS002094	Osteoarthrosis	HP:0010957	Congenital posterior urethral valve	5	-0.000168119	0.000939935	-0.178863	0.858061	0.267169	0.8623	0.983189
PGS002096	Abdominal pain	HP:0010957	Congenital posterior urethral valve	5	-0.000991145	0.000943445	-1.05056	0.293568	0.31237	0.2882	0.983189
PGS002097	Allergy/adverse effect of penicillin	HP:0010957	Congenital posterior urethral valve	5	-6.50398e-05	0.000942314	-0.0690214	0.944978	0.26602	0.9402	0.983189
PGS002100	Ankle spacing width	HP:0010957	Congenital posterior urethral valve	5	-0.000211002	0.000935413	-0.225571	0.821555	0.267966	0.8255	0.983189
PGS002101	Apolipoprotein A	HP:0010957	Congenital posterior urethral valve	5	0.000485095	0.000958512	0.506092	0.612839	0.276626	0.6115	0.983189
PGS002103	avMSE	HP:0010957	Congenital posterior urethral valve	5	0.000994203	0.000932397	1.06629	0.286403	0.313773	0.2883	0.983189
PGS002104	Hearing difficulty/problems	HP:0010957	Congenital posterior urethral valve	5	0.000748814	0.000938683	0.797728	0.425109	0.292665	0.4335	0.983189
PGS002105	Birth weight	HP:0010957	Congenital posterior urethral valve	5	-0.000556985	0.000932355	-0.597396	0.5503	0.280876	0.5481	0.983189
PGS002107	Diagnosed with coeliac disease or gluten sensitivity	HP:0010957	Congenital posterior urethral valve	5	8.84133e-05	0.000940867	0.09397	0.925141	0.266192	0.9272	0.983189
PGS002108	Cholesterol	HP:0010957	Congenital posterior urethral valve	5	-0.00125397	0.000938464	-1.3362	0.181614	0.341102	0.1832	0.983189
PGS002109	Hair colour (natural, before greying)	HP:0010957	Congenital posterior urethral valve	5	-0.000403384	0.000944383	-0.42714	0.669316	0.273517	0.6709	0.983189
PGS002110	Skin colour	HP:0010957	Congenital posterior urethral valve	5	-0.000211581	0.000951822	-0.22229	0.824107	0.267904	0.821	0.983189
PGS002113	Depression possibly related to stressful or traumatic event	HP:0010957	Congenital posterior urethral valve	5	0.000806855	0.00093093	0.866719	0.386184	0.297508	0.3838	0.983189
PGS002115	Alcohol drinker status	HP:0010957	Congenital posterior urethral valve	5	-8.06252e-05	0.000944196	-0.0853904	0.931958	0.266127	0.9309	0.983189
PGS002116	P duration	HP:0010957	Congenital posterior urethral valve	5	-0.000831929	0.000957371	-0.868972	0.384951	0.297673	0.3885	0.983189
PGS002117	PP interval	HP:0010957	Congenital posterior urethral valve	5	0.000101079	0.000941452	0.107365	0.914508	0.266306	0.915	0.983189
PGS002118	PQ interval	HP:0010957	Congenital posterior urethral valve	5	-0.000171521	0.000938052	-0.182848	0.854933	0.26723	0.8585	0.983189
PGS002119	QT interval	HP:0010957	Congenital posterior urethral valve	5	-0.000478555	0.000941951	-0.508047	0.611468	0.27671	0.6018	0.983189
PGS002121	RR interval	HP:0010957	Congenital posterior urethral valve	5	-0.000293295	0.000938374	-0.312556	0.754645	0.269941	0.7498	0.983189
PGS002122	Red blood cell (erythrocyte) distribution width	HP:0010957	Congenital posterior urethral valve	5	0.00102333	0.000935811	1.09352	0.274277	0.316252	0.2712	0.983189
PGS002123	Red blood cell (erythrocyte) count	HP:0010957	Congenital posterior urethral valve	5	-5.07826e-05	0.000934657	-0.0543329	0.956675	0.265944	0.9545	0.983189
PGS002124	Ever addicted to any substance or behaviour	HP:0010957	Congenital posterior urethral valve	5	0.00015508	0.000927544	0.167195	0.867231	0.266999	0.8672	0.983189
PGS002127	Age at first live birth	HP:0010957	Congenital posterior urethral valve	5	-0.000642321	0.000936325	-0.686002	0.492779	0.285673	0.4893	0.983189
PGS002129	Length of menstrual cycle	HP:0010957	Congenital posterior urethral valve	5	0.000326244	0.000947349	0.344376	0.730594	0.270823	0.7252	0.983189
PGS002130	Testosterone (female only)	HP:0010957	Congenital posterior urethral valve	5	-0.000101031	0.000949743	-0.106378	0.915292	0.266297	0.9188	0.983189
PGS002132	Falls in the last year	HP:0010957	Congenital posterior urethral valve	5	-0.000164005	0.000946029	-0.173362	0.862382	0.267087	0.863	0.983189
PGS002133	Body fat percentage	HP:0010957	Congenital posterior urethral valve	5	-0.000691722	0.000925944	-0.747045	0.455111	0.289363	0.4482	0.983189
PGS002136	Recent feelings of foreboding	HP:0010957	Congenital posterior urethral valve	5	-0.00020471	0.000933955	-0.219186	0.826524	0.267846	0.8235	0.983189
PGS002137	Fractured/broken bones in last 5 years	HP:0010957	Congenital posterior urethral valve	5	0.000147417	0.000937486	0.157248	0.875063	0.266863	0.875	0.983189
PGS002141	Haematocrit percentage	HP:0010957	Congenital posterior urethral valve	5	-0.000260866	0.000930436	-0.28037	0.779218	0.269136	0.7792	0.983189
PGS002142	Haemoglobin concentration	HP:0010957	Congenital posterior urethral valve	5	-0.00020017	0.000929341	-0.21539	0.829482	0.267777	0.8279	0.983189
PGS002143	Hand grip strength (mean of both)	HP:0010957	Congenital posterior urethral valve	5	0.000124483	0.000939166	0.132547	0.894563	0.266561	0.8979	0.983189
PGS002144	Trouble falling asleep	HP:0010957	Congenital posterior urethral valve	5	-0.000896593	0.000947181	-0.946591	0.343944	0.303615	0.3472	0.983189
PGS002145	Headaches for 3+ months	HP:0010957	Congenital posterior urethral valve	5	-0.00103699	0.000930884	-1.11399	0.265397	0.318157	0.2635	0.983189
PGS002146	Standing height	HP:0010957	Congenital posterior urethral valve	5	0.00102618	0.000933273	1.09955	0.271638	0.31681	0.271	0.983189
PGS002147	Immature reticulocyte fraction	HP:0010957	Congenital posterior urethral valve	5	-6.78295e-05	0.000942568	-0.0719625	0.942638	0.266038	0.9472	0.983189
PGS002148	Average total household income before tax	HP:0010957	Congenital posterior urethral valve	5	-0.000620598	0.000939221	-0.660758	0.508832	0.284239	0.5048	0.983189
PGS002149	Sleeplessness / insomnia	HP:0010957	Congenital posterior urethral valve	5	0.00106351	0.000953118	1.11582	0.264613	0.318329	0.259	0.983189
PGS002151	Handedness (chirality/laterality)	HP:0010957	Congenital posterior urethral valve	5	-0.000474112	0.000949141	-0.499517	0.617462	0.276347	0.6214	0.983189
PGS002152	Alcohol intake frequency	HP:0010957	Congenital posterior urethral valve	5	-0.000176276	0.000944432	-0.186647	0.851953	0.267289	0.8507	0.983189
PGS002153	General happiness with own health	HP:0010957	Congenital posterior urethral valve	5	-0.000428231	0.000941339	-0.454917	0.649211	0.274551	0.6479	0.983189
PGS002154	General happiness	HP:0010957	Congenital posterior urethral valve	5	-0.00075708	0.000930155	-0.813929	0.415768	0.293766	0.4236	0.983189
PGS002156	Age first had sexual intercourse	HP:0010957	Congenital posterior urethral valve	5	0.000783283	0.000936574	0.836328	0.403055	0.295325	0.4034	0.983189
PGS002157	Alkaline phosphatase	HP:0010957	Congenital posterior urethral valve	5	-0.000202751	0.000920671	-0.220221	0.825718	0.267866	0.8287	0.983189
PGS002158	Alanine aminotransferase	HP:0010957	Congenital posterior urethral valve	5	-0.00109908	0.000930067	-1.18172	0.237436	0.324711	0.2373	0.983189
PGS002160	Total bilirubin	HP:0010957	Congenital posterior urethral valve	5	-0.00120014	0.000949359	-1.26415	0.206299	0.333208	0.2068	0.983189
PGS002162	Creatinine (enzymatic) in urine	HP:0010957	Congenital posterior urethral valve	5	-0.000428799	0.000930052	-0.461049	0.644806	0.274788	0.6541	0.983189
PGS002163	Creatinine	HP:0010957	Congenital posterior urethral valve	5	-0.000313204	0.000955448	-0.327808	0.743085	0.270353	0.7409	0.983189
PGS002166	QRS duration	HP:0010957	Congenital posterior urethral valve	5	-0.000750495	0.000938723	-0.799485	0.42409	0.292783	0.4202	0.983189
PGS002167	Eosinophil percentage	HP:0010957	Congenital posterior urethral valve	5	-0.000817119	0.000948245	-0.861717	0.38893	0.297143	0.385	0.983189
PGS002168	Whole body fat-free mass	HP:0010957	Congenital posterior urethral valve	5	-0.000635596	0.000930021	-0.683421	0.494407	0.285524	0.4876	0.983189
PGS002169	Whole body fat mass	HP:0010957	Congenital posterior urethral valve	5	-0.000583768	0.000919559	-0.634835	0.525598	0.282822	0.5286	0.983189
PGS002173	Heel bone mineral density (BMD)	HP:0010957	Congenital posterior urethral valve	5	-0.000869914	0.000973763	-0.893353	0.371759	0.299485	0.3797	0.983189
PGS002174	Heel Broadband ultrasound attenuation, direct entry	HP:0010957	Congenital posterior urethral valve	5	-0.000635784	0.000974316	-0.652544	0.514114	0.283784	0.5033	0.983189
PGS002175	Speed of sound through heel	HP:0010957	Congenital posterior urethral valve	5	-0.00106199	0.000964376	-1.10122	0.270913	0.316965	0.2712	0.983189
PGS002176	Hip circumference	HP:0010957	Congenital posterior urethral valve	5	-0.000662989	0.00093005	-0.712852	0.476007	0.287257	0.468	0.983189
PGS002178	IGF-1	HP:0010957	Congenital posterior urethral valve	5	-0.000832833	0.000934505	-0.891202	0.372912	0.299323	0.3796	0.983189
PGS002179	Impedance of whole body	HP:0010957	Congenital posterior urethral valve	5	0.00106229	0.000922702	1.15128	0.249732	0.321718	0.2519	0.983189
PGS002182	Gamma glutamyltransferase	HP:0010957	Congenital posterior urethral valve	5	-0.000962911	0.000935719	-1.02906	0.303557	0.310485	0.3086	0.983189
PGS002185	Microalbumin in urine	HP:0010957	Congenital posterior urethral valve	5	0.000508894	0.000956903	0.531814	0.594905	0.277752	0.5972	0.983189
PGS002188	Platelet crit	HP:0010957	Congenital posterior urethral valve	5	5.6976e-05	0.000944823	0.0603033	0.951919	0.265973	0.954	0.983189
PGS002190	Platelet distribution width	HP:0010957	Congenital posterior urethral valve	5	0.000590066	0.000933723	0.63195	0.527481	0.282668	0.5277	0.983189
PGS002192	Potassium in urine	HP:0010957	Congenital posterior urethral valve	5	0.000707454	0.000952397	0.742814	0.457668	0.289097	0.4595	0.983189
PGS002193	Pulse rate, automated reading	HP:0010957	Congenital posterior urethral valve	5	6.38487e-05	0.00092234	0.0692247	0.944817	0.266021	0.9456	0.983189
PGS002194	Reticulocyte count	HP:0010957	Congenital posterior urethral valve	5	0.000393433	0.000932921	0.421722	0.673266	0.273323	0.6695	0.983189
PGS002196	Sleep duration	HP:0010957	Congenital posterior urethral valve	5	0.000120961	0.000945318	0.127959	0.898193	0.26651	0.9033	0.983189
PGS002199	Ventricular rate	HP:0010957	Congenital posterior urethral valve	5	0.000715146	0.000944998	0.75677	0.449263	0.28998	0.4474	0.983189
PGS002201	Waist circumference	HP:0010957	Congenital posterior urethral valve	5	-0.00108044	0.000916047	-1.17946	0.238336	0.324486	0.2341	0.983189
PGS002202	Whole body water mass	HP:0010957	Congenital posterior urethral valve	5	-0.000630721	0.000930772	-0.677632	0.498071	0.285192	0.4966	0.983189
PGS002204	Hair/balding pattern	HP:0010957	Congenital posterior urethral valve	5	0.000428763	0.000924162	0.463948	0.642728	0.274901	0.6386	0.983189
PGS002205	Testosterone (male only)	HP:0010957	Congenital posterior urethral valve	5	-0.000590671	0.000951946	-0.620488	0.534996	0.282063	0.5327	0.983189
PGS002206	Mean corpuscular haemoglobin	HP:0010957	Congenital posterior urethral valve	5	-0.000364014	0.000940549	-0.387023	0.698774	0.272139	0.7001	0.983189
PGS002207	Mean corpuscular volume	HP:0010957	Congenital posterior urethral valve	5	-0.000892907	0.000936446	-0.953507	0.340431	0.304169	0.3371	0.983189
PGS002208	Monocyte percentage	HP:0010957	Congenital posterior urethral valve	5	-0.000423497	0.000944371	-0.448443	0.653875	0.274304	0.6533	0.983189
PGS002209	Morning/evening person (chronotype)	HP:0010957	Congenital posterior urethral valve	5	-0.00113052	0.0009418	-1.20038	0.230112	0.326585	0.2217	0.983189
PGS002210	Use of sun/uv protection	HP:0010957	Congenital posterior urethral valve	5	-0.000375105	0.000933869	-0.401668	0.687965	0.272627	0.6952	0.983189
PGS002211	Myopia diagnosis	HP:0010957	Congenital posterior urethral valve	5	-0.000377712	0.000926133	-0.407838	0.68343	0.272837	0.6843	0.983189
PGS002212	Daytime dozing / sleeping (narcolepsy)	HP:0010957	Congenital posterior urethral valve	5	0.000798168	0.000936508	0.852281	0.394144	0.296461	0.3863	0.983189
PGS002213	Neuroticism score	HP:0010957	Congenital posterior urethral valve	5	-0.000215124	0.000944036	-0.227877	0.819761	0.26801	0.8144	0.983189
PGS002216	Phosphate	HP:0010957	Congenital posterior urethral valve	5	-0.00106881	0.000944491	-1.13162	0.257907	0.319827	0.2638	0.983189
PGS002218	Overall health rating	HP:0010957	Congenital posterior urethral valve	5	-0.000629167	0.000932371	-0.674804	0.499866	0.28503	0.5048	0.983189
PGS002219	Total protein	HP:0010957	Congenital posterior urethral valve	5	0.00025544	0.00093154	0.274212	0.783946	0.268992	0.7769	0.983189
PGS002221	Mean reticulocyte volume	HP:0010957	Congenital posterior urethral valve	5	-0.000142396	0.000947166	-0.150339	0.88051	0.266773	0.8795	0.983189
PGS002222	Ever contemplated self-harm / Recent thoughts of suicide or self-harm	HP:0010957	Congenital posterior urethral valve	5	-0.000243165	0.000945536	-0.257171	0.797069	0.26861	0.7986	0.983189
PGS002223	Sensitive stomach	HP:0010957	Congenital posterior urethral valve	5	0.00115431	0.00092094	1.25341	0.210182	0.332068	0.2096	0.983189
PGS002224	Sitting height	HP:0010957	Congenital posterior urethral valve	5	0.000220754	0.000948182	0.232818	0.815923	0.268106	0.8088	0.983189
PGS002225	Snoring	HP:0010957	Congenital posterior urethral valve	5	0.000794083	0.000930021	0.853834	0.393284	0.296573	0.3919	0.983189
PGS002226	Sodium in urine	HP:0010957	Congenital posterior urethral valve	5	-0.000646032	0.000937104	-0.689392	0.490644	0.28587	0.4946	0.983189
PGS002229	Urate	HP:0010957	Congenital posterior urethral valve	5	0.0011388	0.000948997	1.2	0.230258	0.326547	0.2266	0.983189
PGS002230	Water intake	HP:0010957	Congenital posterior urethral valve	5	-0.0010466	0.000921696	-1.13551	0.256276	0.320198	0.2439	0.983189
PGS002231	Qualifications (years of education)	HP:0010957	Congenital posterior urethral valve	5	-0.00126193	0.000933574	-1.35172	0.176593	0.342861	0.1823	0.983189
PGS002232	Stool Frequency	HP:0010957	Congenital posterior urethral valve	5	0.000306294	0.000933317	0.328178	0.742806	0.270364	0.7474	0.983189
PGS002236	Ascending aorta diameter (MRI-derived)	HP:0010957	Congenital posterior urethral valve	5	0.000202666	0.000949761	0.213386	0.831044	0.267741	0.8309	0.983189
PGS002237	Chronic Kidney Disease (stage 3 or greater)	HP:0010957	Congenital posterior urethral valve	5	0.00114387	0.000960937	1.19037	0.23402	0.325576	0.2358	0.983189
PGS002242	Breast cancer	HP:0010957	Congenital posterior urethral valve	5	0.000104759	0.000944568	0.110906	0.9117	0.266338	0.9089	0.983189
PGS002245	Liver fat (MRI-derived)	HP:0010957	Congenital posterior urethral valve	5	-0.000559982	0.000935746	-0.598434	0.549608	0.280929	0.5474	0.983189
PGS002247	Melanoma	HP:0010957	Congenital posterior urethral valve	5	0.000427906	0.000953333	0.448853	0.653579	0.27432	0.6535	0.983189
PGS002248	Childhood asthma	HP:0010957	Congenital posterior urethral valve	5	0.000498657	0.00095427	0.522553	0.601334	0.27734	0.5998	0.983189
PGS002250	Epithelial ovarian cancer	HP:0010957	Congenital posterior urethral valve	5	-0.00067301	0.000949946	-0.708471	0.478722	0.286995	0.4737	0.983189
PGS002254	Physical activity (self-reported)	HP:0010957	Congenital posterior urethral valve	5	-0.000352982	0.000947962	-0.372359	0.709659	0.27167	0.7023	0.983189
PGS002255	Physical activity (measured)	HP:0010957	Congenital posterior urethral valve	5	0.00102778	0.000950531	1.08127	0.279686	0.31513	0.2788	0.983189
PGS002256	Gestational diabetes mellitus in early pregnancy	HP:0010957	Congenital posterior urethral valve	5	-0.000314024	0.000934542	-0.336019	0.736887	0.270583	0.7259	0.983189
PGS002261	Neuroblastoma	HP:0010957	Congenital posterior urethral valve	5	0.00134184	0.00095154	1.41018	0.158619	0.349662	0.1695	0.983189
PGS002263	Uterine fibroids	HP:0010957	Congenital posterior urethral valve	5	-0.0009612	0.000960793	-1.00042	0.317208	0.308034	0.3171	0.983189
PGS002264	Pancreatic ductal adenocarcinoma	HP:0010957	Congenital posterior urethral valve	5	-0.000762395	0.00093666	-0.813951	0.415755	0.293768	0.4068	0.983189
PGS002266	Nonsyndromic cleft lip with or without cleft palate	HP:0010957	Congenital posterior urethral valve	5	-0.000527948	0.000932996	-0.565863	0.571541	0.279329	0.5683	0.983189
PGS002267	Ascending thoracic aortic diameter	HP:0010957	Congenital posterior urethral valve	5	-6.79074e-05	0.000946525	-0.0717439	0.942812	0.266036	0.9442	0.983189
PGS002269	Age-related macular degeneration	HP:0010957	Congenital posterior urethral valve	5	0.000498855	0.000937633	0.532036	0.594751	0.277762	0.6046	0.983189
PGS002271	Mitral valve prolapse	HP:0010957	Congenital posterior urethral valve	5	-0.000544202	0.000947656	-0.574261	0.565846	0.279733	0.573	0.983189
PGS002276	QTc duration	HP:0010957	Congenital posterior urethral valve	5	0.000115868	0.000932991	0.12419	0.901175	0.26647	0.9079	0.983189
PGS002278	Supranormal left ventricular ejection fraction	HP:0010957	Congenital posterior urethral valve	5	0.000806651	0.000930547	0.866857	0.386108	0.297518	0.3874	0.983189
PGS002279	Reduced left ventricular ejection fraction	HP:0010957	Congenital posterior urethral valve	5	-0.000194697	0.00094619	-0.205769	0.836989	0.267606	0.8355	0.983189
PGS002282	Nonalcoholic fatty liver disease	HP:0010957	Congenital posterior urethral valve	5	-0.0012083	0.000930359	-1.29875	0.194157	0.336944	0.1939	0.983189
PGS002291	Nasopharyngeal carcinoma	HP:0010957	Congenital posterior urethral valve	5	-0.00012026	0.000947706	-0.126896	0.899033	0.266499	0.8995	0.983189
PGS002292	Keratoconus	HP:0010957	Congenital posterior urethral valve	5	0.00108422	0.000940735	1.15252	0.249223	0.321839	0.2536	0.983189
PGS002295	Insulin growth-like factor-1 level	HP:0010957	Congenital posterior urethral valve	5	-0.000770273	0.000944046	-0.815928	0.414624	0.293904	0.4136	0.983189
PGS002298	Esophageal cancer	HP:0010957	Congenital posterior urethral valve	5	0.00108453	0.000919663	1.17927	0.238409	0.324467	0.2451	0.983189
PGS002299	Gastric cancer	HP:0010957	Congenital posterior urethral valve	5	0.000654443	0.000935663	0.699443	0.484344	0.286459	0.4855	0.983189
PGS002303	Diffuse large B-cell lymphoma	HP:0010957	Congenital posterior urethral valve	5	-0.00113301	0.000929335	-1.21916	0.222904	0.3285	0.2238	0.983189
PGS002304	Follicular lymphoma	HP:0010957	Congenital posterior urethral valve	5	0.000144006	0.000958439	0.150251	0.88058	0.266772	0.8811	0.983189
PGS002305	Chronic lymphoid leukemia	HP:0010957	Congenital posterior urethral valve	5	-0.00104605	0.000927519	-1.1278	0.259519	0.319462	0.26	0.983189
PGS002309	Number of children ever born	HP:0010957	Congenital posterior urethral valve	5	-0.000425525	0.000929263	-0.457917	0.647054	0.274667	0.6512	0.983189
PGS002310	Age of Menarche	HP:0010957	Congenital posterior urethral valve	5	0.000843703	0.000929293	0.907898	0.364025	0.300589	0.3687	0.983189
PGS002311	Asthma	HP:0010957	Congenital posterior urethral valve	5	-0.000787369	0.000944455	-0.833675	0.404548	0.295138	0.3946	0.983189
PGS002312	Autoimmune disease	HP:0010957	Congenital posterior urethral valve	5	-0.000597194	0.000937928	-0.636716	0.524371	0.282923	0.5234	0.983189
PGS002314	Balding Type 1	HP:0010957	Congenital posterior urethral valve	5	8.71772e-05	0.000936755	0.093063	0.925861	0.266185	0.9262	0.983189
PGS002315	Bone Mineral Density	HP:0010957	Congenital posterior urethral valve	5	-0.00126771	0.000957565	-1.32388	0.185669	0.339722	0.1834	0.983189
PGS002316	Cardiovascular disease	HP:0010957	Congenital posterior urethral valve	5	6.32712e-05	0.000936688	0.0675478	0.946151	0.266012	0.946	0.983189
PGS002317	Childless	HP:0010957	Congenital posterior urethral valve	5	0.000707831	0.000939125	0.753714	0.451096	0.289785	0.4514	0.983189
PGS002318	Chronotype (morning person)	HP:0010957	Congenital posterior urethral valve	5	0.00105129	0.000929878	1.13057	0.25835	0.319726	0.2545	0.983189
PGS002320	Dermatologic diseases	HP:0010957	Congenital posterior urethral valve	5	0.00100182	0.000940432	1.06528	0.286858	0.313683	0.2869	0.983189
PGS002321	Diabetes (any type)	HP:0010957	Congenital posterior urethral valve	5	-0.000292611	0.000932339	-0.313846	0.753666	0.269975	0.7519	0.983189
PGS002324	Endocrine and diabetes diseases	HP:0010957	Congenital posterior urethral valve	5	-0.000392428	0.000939015	-0.417914	0.676048	0.273188	0.6788	0.983189
PGS002325	Eosinophil count	HP:0010957	Congenital posterior urethral valve	5	-0.00119347	0.000944094	-1.26415	0.206302	0.333208	0.2139	0.983189
PGS002327	Forced Vital Capacity	HP:0010957	Congenital posterior urethral valve	5	-0.000897234	0.00094845	-0.946	0.344245	0.303568	0.3458	0.983189
PGS002331	HbA1c	HP:0010957	Congenital posterior urethral valve	5	-0.00111623	0.000924232	-1.20774	0.227267	0.327332	0.2255	0.983189
PGS002333	High Light Scatter Reticulocyte Count	HP:0010957	Congenital posterior urethral valve	5	-0.000126019	0.000932256	-0.135176	0.892484	0.26659	0.8883	0.983189
PGS002336	Hypothyroidism	HP:0010957	Congenital posterior urethral valve	5	-0.000424148	0.000946836	-0.447964	0.654221	0.274286	0.6484	0.983189
PGS002338	Lymphocyte Count	HP:0010957	Congenital posterior urethral valve	5	0.000609075	0.000945405	0.644248	0.519477	0.28333	0.5141	0.983189
PGS002341	Monocyte Count	HP:0010957	Congenital posterior urethral valve	5	-0.00075462	0.000949683	-0.794602	0.426925	0.292455	0.4192	0.983189
PGS002342	Neuroticism	HP:0010957	Congenital posterior urethral valve	5	-7.3823e-05	0.000940205	-0.0785179	0.937423	0.266079	0.9345	0.983189
PGS002343	Platelet count	HP:0010957	Congenital posterior urethral valve	5	0.000161093	0.000931673	0.172907	0.862739	0.267081	0.8621	0.983189
PGS002344	Psoriasis	HP:0010957	Congenital posterior urethral valve	5	0.00118364	0.000941962	1.25657	0.209035	0.332402	0.1977	0.983189
PGS002345	Red Blood Cell Count	HP:0010957	Congenital posterior urethral valve	5	0.000145296	0.000947483	0.15335	0.878136	0.266811	0.8799	0.983189
PGS002346	Red Blood Cell Distribution Width	HP:0010957	Congenital posterior urethral valve	5	0.00102597	0.000938421	1.0933	0.274375	0.316232	0.2754	0.983189
PGS002347	Respiratory and ear-nose-throat diseases	HP:0010957	Congenital posterior urethral valve	5	-0.000385752	0.000942799	-0.409156	0.682462	0.272883	0.6718	0.983189
PGS002350	Tanning	HP:0010957	Congenital posterior urethral valve	5	0.000138905	0.000952738	0.145796	0.884095	0.266716	0.8873	0.983189
PGS002351	Thyroid (self-reported conditions)	HP:0010957	Congenital posterior urethral valve	5	-0.000592214	0.000938535	-0.630999	0.528102	0.282618	0.5246	0.983189
PGS002357	White Blood Count	HP:0010957	Congenital posterior urethral valve	5	-0.000866835	0.000946592	-0.915744	0.359895	0.301193	0.3552	0.983189
PGS002725	Ischemic stroke	HP:0010957	Congenital posterior urethral valve	5	-0.000173418	0.000942306	-0.184035	0.854001	0.267248	0.8555	0.983189
PGS002726	Multiple sclerosis	HP:0010957	Congenital posterior urethral valve	5	0.000891506	0.000938656	0.949768	0.342327	0.303869	0.3373	0.983189
PGS002730	LDL lowering in response to statin	HP:0010957	Congenital posterior urethral valve	5	8.53316e-05	0.000937881	0.0909834	0.927513	0.266168	0.9247	0.983189
PGS002732	Chronic elevation of alanine aminotransferase	HP:0010957	Congenital posterior urethral valve	5	-0.00103583	0.000916535	-1.13016	0.258525	0.319687	0.2473	0.983189
PGS002737	Endometrial cancer	HP:0010957	Congenital posterior urethral valve	5	-0.000578843	0.000949125	-0.60987	0.542006	0.281512	0.5414	0.983189
PGS002738	Alcohol use disorder	HP:0010957	Congenital posterior urethral valve	5	-0.000163053	0.000941363	-0.17321	0.862501	0.267085	0.8606	0.983189
PGS002747	Gastrointestinal cancer	HP:0010957	Congenital posterior urethral valve	5	0.000930804	0.000939728	0.990504	0.322029	0.307202	0.3195	0.983189
PGS002749	Total knee replacement	HP:0010957	Congenital posterior urethral valve	5	0.000974247	0.000925682	1.05246	0.292694	0.312538	0.2871	0.983189
PGS002750	Total hip replacement	HP:0010957	Congenital posterior urethral valve	5	0.00071502	0.000941672	0.759309	0.447743	0.290142	0.451	0.983189
PGS002753	Alzheimer's disease	HP:0010957	Congenital posterior urethral valve	5	0.000262536	0.000950364	0.276248	0.782382	0.269039	0.7898	0.983189
PGS002755	Atopic dermatitis	HP:0010957	Congenital posterior urethral valve	5	-0.000683166	0.000964916	-0.708005	0.479012	0.286967	0.483	0.983189
PGS002759	Depression	HP:0010957	Congenital posterior urethral valve	5	-0.000290573	0.000932446	-0.311625	0.755353	0.269917	0.7546	0.983189
PGS002760	Epilepsy	HP:0010957	Congenital posterior urethral valve	5	-0.000987987	0.000946364	-1.04398	0.2966	0.311789	0.2933	0.983189
PGS002761	Glaucoma	HP:0010957	Congenital posterior urethral valve	5	-6.43466e-05	0.000933953	-0.068897	0.945077	0.266019	0.9445	0.983189
PGS002762	Gout	HP:0010957	Congenital posterior urethral valve	5	0.00116063	0.000936149	1.23979	0.215174	0.330638	0.2165	0.983189
PGS002763	Hip osteoarthritis	HP:0010957	Congenital posterior urethral valve	5	-0.000118458	0.000940756	-0.125918	0.899807	0.266488	0.8922	0.983189
PGS002768	Osteoporosis	HP:0010957	Congenital posterior urethral valve	5	0.0003927	0.000972668	0.403735	0.686444	0.272697	0.6886	0.983189
PGS002769	Seropositive rheumatoid arthritis	HP:0010957	Congenital posterior urethral valve	5	-0.000510656	0.000947582	-0.538905	0.590003	0.278073	0.5904	0.983189
PGS002770	Stroke	HP:0010957	Congenital posterior urethral valve	5	-0.000771148	0.000951777	-0.810219	0.417896	0.293512	0.4193	0.983189
PGS002776	Incident coronary artery disease	HP:0010957	Congenital posterior urethral valve	5	0.00105616	0.000935858	1.12854	0.259205	0.319533	0.2637	0.983189
PGS002780	Incident type 2 diabetes	HP:0010957	Congenital posterior urethral valve	5	0.000368743	0.000949499	0.388356	0.697788	0.272183	0.6963	0.983189
PGS002788	Type 2 bipolar disorder	HP:0010957	Congenital posterior urethral valve	5	-0.000264174	0.000948267	-0.278586	0.780587	0.269094	0.7839	0.983189
PGS002790	Autism spectrum disorder	HP:0010957	Congenital posterior urethral valve	5	-0.000339158	0.000946865	-0.358191	0.720233	0.271233	0.7192	0.983189
PGS002813	Visceral adipose tissue volumes adjusted for BMI and height	HP:0010957	Congenital posterior urethral valve	5	-0.000877644	0.000943824	-0.929882	0.352527	0.302293	0.3506	0.983189
PGS002828	Alcohol consumption	HP:0010957	Congenital posterior urethral valve	5	-0.000906704	0.000936482	-0.968203	0.333042	0.30536	0.2838	0.983189
PGS002853	BMI	HP:0010957	Congenital posterior urethral valve	5	-0.000272678	0.000915001	-0.298008	0.765723	0.269567	0.7675	0.983189
PGS002867	C-reactive Protein	HP:0010957	Congenital posterior urethral valve	5	0.000845493	0.000953958	0.8863	0.375546	0.298955	0.3702	0.983189
PGS002892	Diastolic Blood Pressure	HP:0010957	Congenital posterior urethral valve	5	0.000938315	0.000941096	0.997045	0.318845	0.30775	0.3149	0.983189
PGS002912	Drinking Status	HP:0010957	Congenital posterior urethral valve	5	-7.02578e-05	0.000937333	-0.074955	0.940257	0.266056	0.9356	0.983189
PGS002922	Estradiol	HP:0010957	Congenital posterior urethral valve	5	0.00128208	0.000963706	1.33036	0.183527	0.340447	0.1712	0.983189
PGS002932	Fasting Plasma Glucose	HP:0010957	Congenital posterior urethral valve	5	0.000933444	0.00094261	0.990276	0.322141	0.307183	0.3198	0.983189
PGS002937	Glucose	HP:0010957	Congenital posterior urethral valve	5	-0.000809037	0.000951308	-0.850447	0.395163	0.296329	0.3987	0.983189
PGS002957	HDL	HP:0010957	Congenital posterior urethral valve	5	-0.000114027	0.00093969	-0.121346	0.903428	0.266441	0.9009	0.983189
PGS002972	Height	HP:0010957	Congenital posterior urethral valve	5	-0.000209909	0.000963084	-0.217955	0.827483	0.267824	0.8262	0.983189
PGS002997	Hypertension	HP:0010957	Congenital posterior urethral valve	5	-0.00113352	0.000943248	-1.20172	0.229593	0.32672	0.225	0.983189
PGS003037	LDL	HP:0010957	Congenital posterior urethral valve	5	-0.00089143	0.000939979	-0.948352	0.343047	0.303756	0.3479	0.983189
PGS003043	Polyunsatturated Fatty Acids	HP:0010957	Congenital posterior urethral valve	5	-6.50987e-05	0.000943429	-0.0690022	0.944994	0.26602	0.9483	0.983189
PGS003072	Systolic Blood Pressure	HP:0010957	Congenital posterior urethral valve	5	0.00121604	0.00093845	1.2958	0.195171	0.336622	0.2024	0.983189
PGS003092	Type 2 Diabetes	HP:0010957	Congenital posterior urethral valve	5	0.000379255	0.000923577	0.410637	0.681376	0.272934	0.6874	0.983189
PGS003133	Thinness	HP:0010957	Congenital posterior urethral valve	5	-0.000211015	0.000977105	-0.215959	0.829038	0.267787	0.8254	0.983189
PGS003137	Total Cholesterol	HP:0010957	Congenital posterior urethral valve	5	-0.00127932	0.000937001	-1.36533	0.172279	0.344418	0.176	0.983189
PGS003147	Triglycerides	HP:0010957	Congenital posterior urethral valve	5	0.000256782	0.000925349	0.277497	0.781423	0.269068	0.7773	0.983189
PGS003162	Vitamin B12	HP:0010957	Congenital posterior urethral valve	5	-0.000332348	0.000954453	-0.348208	0.727715	0.270935	0.7344	0.983189
PGS003177	Vitamin D	HP:0010957	Congenital posterior urethral valve	5	0.000221206	0.000980335	0.225643	0.821498	0.267968	0.8092	0.983189
PGS003212	Sleep Apnea	HP:0010957	Congenital posterior urethral valve	5	0.000347564	0.000949336	0.366112	0.714314	0.271475	0.7163	0.983189
PGS003227	estimated glomerular filtration rate	HP:0010957	Congenital posterior urethral valve	5	-0.00025881	0.000937252	-0.276137	0.782467	0.269037	0.7825	0.983189
PGS003242	Creatine	HP:0010957	Congenital posterior urethral valve	5	-0.000675423	0.000951026	-0.710205	0.477647	0.287099	0.4765	0.983189
PGS003268	estimated glomerular filtration rate (Creatine)	HP:0010957	Congenital posterior urethral valve	5	0.00056433	0.000950029	0.594013	0.55256	0.280706	0.5563	0.983189
PGS003308	estimated glomerular filtration rate (Cystatin C)	HP:0010957	Congenital posterior urethral valve	5	-0.00096175	0.000939908	-1.02324	0.3063	0.309981	0.3059	0.983189
PGS003322	Insomnia	HP:0010957	Congenital posterior urethral valve	5	-0.00024675	0.000944983	-0.261116	0.794026	0.268696	0.7975	0.983189
PGS003330	Factor VIII levels	HP:0010957	Congenital posterior urethral valve	5	-0.00026602	0.000937718	-0.283689	0.776674	0.269215	0.781	0.983189
PGS003332	Venous thromboembolism	HP:0010957	Congenital posterior urethral valve	5	0.000275688	0.000933174	0.29543	0.767691	0.269502	0.7657	0.983189
PGS003334	Dementia	HP:0010957	Congenital posterior urethral valve	5	-0.000281711	0.000932931	-0.301964	0.762706	0.269667	0.7699	0.983189
PGS003335	Bladder cancer	HP:0010957	Congenital posterior urethral valve	5	0.000582979	0.000938576	0.621131	0.534573	0.282096	0.5398	0.983189
PGS003354	Childhood steroid-sensitive nephrotic syndrome	HP:0010957	Congenital posterior urethral valve	5	-0.000341421	0.000945802	-0.360986	0.718142	0.271318	0.6448	0.983189
PGS003361	Age of smoking initiation	HP:0010957	Congenital posterior urethral valve	5	0.00040689	0.000955795	0.425709	0.670359	0.273466	0.6678	0.983189
PGS003373	Drinks per week	HP:0010957	Congenital posterior urethral valve	5	-0.000802844	0.000949104	-0.845898	0.397695	0.296004	0.3929	0.983189
PGS003382	Skin cutaneous melanoma	HP:0010957	Congenital posterior urethral valve	5	0.000888242	0.00095032	0.934676	0.35005	0.30267	0.3499	0.983189
PGS003383	Prostate adenocarcinoma	HP:0010957	Congenital posterior urethral valve	5	0.000112429	0.000947414	0.118669	0.905547	0.266413	0.9088	0.983189
PGS003385	Ovarian serous carcinoma	HP:0010957	Congenital posterior urethral valve	5	-0.00115472	0.000949116	-1.21662	0.223869	0.328239	0.2277	0.983189
PGS003387	Esophageal adenocarcinoma or Barrett‚Äôs esophagus	HP:0010957	Congenital posterior urethral valve	5	-0.00108711	0.000934553	-1.16324	0.244851	0.322884	0.2469	0.983189
PGS003388	Esophageal adenocarcinoma	HP:0010957	Congenital posterior urethral valve	5	0.000580524	0.000928466	0.625251	0.531867	0.282313	0.5262	0.983189
PGS003389	Cervical cancer	HP:0010957	Congenital posterior urethral valve	5	-0.000397816	0.000937165	-0.424489	0.671248	0.273422	0.6819	0.983189
PGS003390	Head and neck squamous cell carcinoma	HP:0010957	Congenital posterior urethral valve	5	-0.00077386	0.000961933	-0.804484	0.421198	0.293122	0.4234	0.983189
PGS003391	Lung cancer	HP:0010957	Congenital posterior urethral valve	5	-0.000778698	0.00095175	-0.818175	0.41334	0.294058	0.4284	0.983189
PGS003392	Lung squamous cell carcinoma	HP:0010957	Congenital posterior urethral valve	5	-0.00103677	0.000950941	-1.09026	0.27571	0.315952	0.2722	0.983189
PGS003393	Lung adenocarcinoma	HP:0010957	Congenital posterior urethral valve	5	-0.00124265	0.000928855	-1.33783	0.181081	0.341286	0.1902	0.983189
PGS003406	Intracranial aneurysm	HP:0010957	Congenital posterior urethral valve	5	0.000928261	0.00095093	0.976161	0.329084	0.306012	0.3378	0.983189
PGS000235	Epidermal growth factor (EGF) serum levels	HP:0001649	Tachycardia	11	-0.000859135	0.00143356	-0.599299	0.549031	0.179997	0.5465	0.983191
PGS000618	Cancer of brain and nervous system	HP:0001649	Tachycardia	11	0.000845486	0.00136964	0.617304	0.537093	0.180923	0.5435	0.983191
PGS000656	Non-alcoholic fatty liver disease activity score	HP:0001649	Tachycardia	11	0.000834675	0.00137819	0.605631	0.544818	0.180319	0.5468	0.983191
PGS000691	Non-albumin protein [g/L]	HP:0001649	Tachycardia	11	0.000857322	0.00138103	0.620784	0.534801	0.181105	0.5348	0.983191
PGS000965	Hypothyroidism/myxoedema	HP:0001649	Tachycardia	11	-0.000869241	0.00139861	-0.621504	0.534328	0.181143	0.5365	0.983191
PGS001044	Glucosamine intake	HP:0001649	Tachycardia	11	-0.000860375	0.00139234	-0.617937	0.536677	0.180956	0.5481	0.983191
PGS001420	Mean FA in cingulum cingulate gyrus on FA skeleton (R)	HP:0001649	Tachycardia	11	-0.000887371	0.00143401	-0.618805	0.536104	0.181002	0.5385	0.983191
PGS001462	Mean ICVF in external capsule on FA skeleton (R)	HP:0001649	Tachycardia	11	-0.00086497	0.00138039	-0.626613	0.530973	0.181413	0.5375	0.983191
PGS001475	Mean ICVF in posterior limb of internal capsule on FA skeleton (R)	HP:0001649	Tachycardia	11	0.000862465	0.00138928	0.620802	0.53479	0.181106	0.5376	0.983191
PGS001497	Mean ISOVF in cingulum cingulate gyrus on FA skeleton (R)	HP:0001649	Tachycardia	11	-0.000878235	0.00140671	-0.624319	0.532478	0.181291	0.5347	0.983191
PGS001520	Position of the pulse wave peak	HP:0001649	Tachycardia	11	0.000842194	0.00139942	0.601815	0.547355	0.180125	0.5465	0.983191
PGS001530	Speed of sound through heel (L)	HP:0001649	Tachycardia	11	-0.000880371	0.00141347	-0.622842	0.533449	0.181213	0.534	0.983191
PGS001603	Volume of grey matter in Temporal Fusiform Cortex, anterior division (L)	HP:0001649	Tachycardia	11	0.000854276	0.00140082	0.60984	0.542027	0.180536	0.5425	0.983191
PGS001631	Volume of pallidum (L)	HP:0001649	Tachycardia	11	0.000850687	0.00138273	0.615224	0.538466	0.180815	0.5484	0.983191
PGS001762	WA MO in tract posterior thalamic radiation (L)	HP:0001649	Tachycardia	11	-0.000882386	0.00141802	-0.622267	0.533826	0.181183	0.5482	0.983191
PGS002140	Wears glasses or contact lenses	HP:0001649	Tachycardia	11	-0.000868691	0.00141399	-0.614356	0.539039	0.18077	0.5347	0.983191
PGS002305	Chronic lymphoid leukemia	HP:0001649	Tachycardia	11	-0.000841431	0.00137495	-0.611974	0.540614	0.180646	0.5398	0.983191
PGS003322	Insomnia	HP:0001649	Tachycardia	11	0.000831499	0.00140049	0.593722	0.552755	0.179716	0.5473	0.983191
PGS003387	Esophageal adenocarcinoma or Barrett‚Äôs esophagus	HP:0001649	Tachycardia	11	-0.00086574	0.00138539	-0.624906	0.532093	0.181322	0.5329	0.983191
PGS003392	Lung squamous cell carcinoma	HP:0001649	Tachycardia	11	-0.00085821	0.00140964	-0.608813	0.542707	0.180483	0.5435	0.983191
PGS003406	Intracranial aneurysm	HP:0001649	Tachycardia	11	-0.000839892	0.00140956	-0.595853	0.55133	0.179823	0.5472	0.983191
PGS000069	Serous epithelial ovarian cancer	HP:0002021	Pyloric stenosis	6	0.000383437	0.00102682	0.373421	0.708868	0.0536792	0.7107	0.983192
PGS000469	Carcinoma in situ of skin	HP:0002021	Pyloric stenosis	6	0.000405017	0.00105361	0.384408	0.700711	0.0540313	0.709	0.983192
PGS000652	Multiple myeloma	HP:0002021	Pyloric stenosis	6	0.000381248	0.00102417	0.37225	0.70974	0.0536422	0.7104	0.983192
PGS001575	Volume of grey matter in Lateral Occipital Cortex, superior division (R)	HP:0002021	Pyloric stenosis	6	-0.000392919	0.00103143	-0.380945	0.703278	0.0539192	0.7059	0.983192
PGS002097	Allergy/adverse effect of penicillin	HP:0002021	Pyloric stenosis	6	0.000382929	0.00103313	0.370648	0.710933	0.0535919	0.7078	0.983192
PGS002271	Mitral valve prolapse	HP:0002021	Pyloric stenosis	6	-0.000393267	0.00103906	-0.378483	0.705106	0.0538402	0.7098	0.983192
PGS002747	Gastrointestinal cancer	HP:0002021	Pyloric stenosis	6	-0.000388097	0.00103051	-0.376607	0.706499	0.0537802	0.7089	0.983192
PGS001328	Family history of diabetes	HP:0007099	Chiari type I malformation	10	-0.000595623	0.00133936	-0.444706	0.656573	0.291061	0.6492	0.983196
PGS001488	Mean ICVF in superior longitudinal fasciculus on FA skeleton (L)	HP:0002509	Limb hypertonia	6	0.000698728	0.00103786	0.67324	0.500861	0.254071	0.4963	0.983204
PGS001531	Speed of sound through heel (R)	HP:0012452	Restless legs	12	-0.000296659	0.00147866	-0.200627	0.841008	0.12062	0.8397	0.983209
PGS000244	Growth hormone (GH) serum levels	HP:0002015	Dysphagia	153	-0.00143593	0.0051163	-0.280658	0.778997	0.905782	0.7768	0.983231
PGS001452	Mean ICVF in anterior limb of internal capsule on FA skeleton (L)	HP:0002015	Dysphagia	153	-0.001396	0.00507337	-0.275162	0.783216	0.905651	0.7771	0.983231
PGS001693	WA ISOVF in tract inferior fronto-occipital fasciculus (L)	HP:0002015	Dysphagia	153	-0.00141323	0.00501924	-0.281562	0.778304	0.905804	0.7764	0.983231
PGS001107	UACR [> 30 mg/g]	HP:0007565	Multiple cafe-au-lait spots	24	2.47504e-05	0.00201313	0.0122945	0.990192	0.465893	0.9898	0.983246
PGS002073	Other biliary tract disease	HP:0007565	Multiple cafe-au-lait spots	24	-2.49558e-05	0.00204461	-0.0122056	0.990263	0.465893	0.9905	0.983246
PGS002081	Superficial cellulitis and abscess	HP:0007565	Multiple cafe-au-lait spots	24	2.78492e-05	0.00206294	0.0134998	0.98923	0.465894	0.9902	0.983246
PGS000618	Cancer of brain and nervous system	HP:0012304	Hypoplastic aortic arch	6	5.22908e-05	0.00101298	0.0516208	0.958835	0.109331	0.9571	0.98325
PGS001138	Rheumatoid factor [> 16 IU/mL]	HP:0012304	Hypoplastic aortic arch	6	6.21606e-05	0.001027	0.0605262	0.951742	0.109373	0.9544	0.98325
PGS001168	Trunk fat free mass	HP:0012304	Hypoplastic aortic arch	6	-6.13286e-05	0.00103021	-0.0595303	0.952535	0.109368	0.9536	0.98325
PGS001346	Asthma (time-to-event)	HP:0012304	Hypoplastic aortic arch	6	-5.888e-05	0.00103895	-0.0566725	0.954811	0.109354	0.956	0.98325
PGS001367	6mm weak meridian (L)	HP:0012304	Hypoplastic aortic arch	6	5.36997e-05	0.0010244	0.0524207	0.958198	0.109334	0.9575	0.98325
PGS001467	Mean ICVF in inferior cerebellar peduncle on FA skeleton (L)	HP:0012304	Hypoplastic aortic arch	6	-6.01685e-05	0.00103015	-0.0584076	0.953429	0.109362	0.9544	0.98325
PGS001468	Mean ICVF in inferior cerebellar peduncle on FA skeleton (R)	HP:0012304	Hypoplastic aortic arch	6	-5.21708e-05	0.00102333	-0.0509812	0.959345	0.109328	0.9574	0.98325
PGS002049	Pulmonary heart disease	HP:0012304	Hypoplastic aortic arch	6	5.41396e-05	0.00102889	0.0526195	0.95804	0.109335	0.9579	0.98325
PGS002195	Sex hormone binding globulin (SHBG)	HP:0012304	Hypoplastic aortic arch	6	-6.46036e-05	0.00104453	-0.0618492	0.950688	0.10938	0.9516	0.98325
PGS002311	Asthma	HP:0012304	Hypoplastic aortic arch	6	-5.68337e-05	0.00103534	-0.0548936	0.956228	0.109346	0.9577	0.98325
PGS002056	Phlebitis and thrombophlebitis	HP:0002104	Apnea	10	9.90482e-07	0.00130747	0.000757554	0.999396	0.186944	0.9989	0.983266
PGS002169	Whole body fat mass	HP:0002104	Apnea	10	9.81283e-07	0.0012997	0.000755005	0.999398	0.186944	0.9997	0.983266
PGS000233	Dickkopf-related protein 1 (Dkk-1) serum levels	HP:0006466	Ankle flexion contracture	7	-0.00112207	0.00113658	-0.987237	0.323627	0.224913	0.3195	0.983274
PGS002162	Creatinine (enzymatic) in urine	HP:0000431	Wide nasal bridge	10	-0.000730452	0.00131421	-0.555809	0.578394	0.227773	0.5775	0.983288
PGS001461	Mean ICVF in external capsule on FA skeleton (L)	HP:0000821	Hypothyroidism	45	-0.000236403	0.00277496	-0.0851915	0.932116	0.115725	0.9313	0.98329
PGS000354	Any Cancer	HP:0000463	Anteverted nares	8	-0.000872964	0.00118757	-0.735082	0.462363	0.164149	0.4745	0.983301
PGS001026	Forearm or wrist fracture	HP:0000463	Anteverted nares	8	0.000853285	0.00121117	0.704515	0.481182	0.16229	0.4764	0.983301
PGS001352	Glycated haemoglobin levels (HbA1c)	HP:0000463	Anteverted nares	8	-0.000849986	0.00119651	-0.710388	0.477533	0.162641	0.4767	0.983301
PGS001481	Mean ICVF in sagittal stratum on FA skeleton (R)	HP:0000463	Anteverted nares	8	0.000846067	0.00119661	0.707051	0.479604	0.162441	0.4755	0.983301
PGS001623	Volume of grey matter in VIIb Cerebellum (L)	HP:0000463	Anteverted nares	8	0.000855961	0.00119023	0.719153	0.472117	0.16317	0.4746	0.983301
PGS000220	C-C motif chemokine 20 (CCL20) serum levels	HP:0001903	Anemia	25	-0.000389564	0.00214355	-0.181738	0.855804	0.293724	0.8575	0.983304
PGS000738	Vitiligo	HP:0001903	Anemia	25	0.00038976	0.00213727	0.182364	0.855313	0.293733	0.8571	0.983304
PGS000964	Slipped disc	HP:0001903	Anemia	25	0.00038538	0.00208194	0.185107	0.853161	0.293776	0.8568	0.983304
PGS001031	Fibroblastic disorders (time-to-event)	HP:0001903	Anemia	25	0.000388129	0.00209388	0.185364	0.85296	0.29378	0.8555	0.983304
PGS000081	Oral cavity and pharyngeal cancers	HP:0012304	Hypoplastic aortic arch	6	-4.37025e-05	0.00105038	-0.0416065	0.966816	0.109291	0.9657	0.983306
PGS000960	Other systemic involvement of connective tissue (time-to-event)	HP:0012304	Hypoplastic aortic arch	6	4.6423e-05	0.00103666	0.0447814	0.964285	0.109303	0.9621	0.983306
PGS001015	Enlarged prostate	HP:0012304	Hypoplastic aortic arch	6	-4.48313e-05	0.00102987	-0.0435312	0.965282	0.109298	0.9636	0.983306
PGS001265	Deep vein thrombosis (leg)	HP:0012304	Hypoplastic aortic arch	6	-4.66368e-05	0.00102099	-0.045678	0.963571	0.109306	0.9637	0.983306
PGS001652	WA FA in tract inferior fronto-occipital fasciculus (L)	HP:0012304	Hypoplastic aortic arch	6	4.66195e-05	0.00101982	0.0457132	0.963543	0.109307	0.9651	0.983306
PGS001659	WA FA in tract uncinate fasciculus (L)	HP:0012304	Hypoplastic aortic arch	6	-4.39893e-05	0.00102291	-0.0430042	0.965702	0.109296	0.9651	0.983306
PGS001662	WA ICVF in tract acoustic radiation (R)	HP:0012304	Hypoplastic aortic arch	6	4.48868e-05	0.00103867	0.0432157	0.965533	0.109297	0.9662	0.983306
PGS001671	WA ICVF in tract inferior fronto-occipital fasciculus (L)	HP:0012304	Hypoplastic aortic arch	6	-5.13293e-05	0.00102446	-0.0501038	0.960044	0.109324	0.9609	0.983306
PGS001702	WA ISOVF in tract uncinate fasciculus (L)	HP:0012304	Hypoplastic aortic arch	6	-4.2315e-05	0.0010275	-0.0411826	0.967154	0.10929	0.9666	0.983306
PGS002176	Hip circumference	HP:0012304	Hypoplastic aortic arch	6	4.86933e-05	0.00101951	0.0477614	0.96191	0.109315	0.9646	0.983306
PGS000093	Hemoglobin concentration	HP:0010648	Dermal translucency	8	0.000659962	0.00118765	0.555688	0.578477	0.263555	0.5852	0.983307
PGS000088	Basophil count	HP:0000964	Eczema	19	0.00043012	0.00180868	0.237808	0.81205	0.625956	0.8133	0.983307
PGS001006	Weight change compared with 1 year ago	HP:0001263	Global developmental delay	706	-0.00905071	0.00944787	-0.957963	0.338179	0.810445	0.3366	0.983316
PGS001278	previously: Blood clot in the leg (DVT) or lung	HP:0001263	Global developmental delay	706	-0.00893483	0.00932263	-0.958403	0.337958	0.810484	0.3354	0.983316
PGS001499	Mean ISOVF in fornix on FA skeleton	HP:0001263	Global developmental delay	706	-0.00906272	0.00941371	-0.962715	0.335789	0.810869	0.3357	0.983316
PGS001723	WA L2 in tract inferior longitudinal fasciculus (L)	HP:0001263	Global developmental delay	706	0.00910409	0.0094762	0.960732	0.336785	0.810692	0.3335	0.983316
PGS002344	Psoriasis	HP:0001263	Global developmental delay	706	-0.00890793	0.00937334	-0.950347	0.342033	0.809771	0.3363	0.983316
PGS000272	Pappalysin-1 (PAPPA) serum levels	HP:0004482	Relative macrocephaly	26	0.000919925	0.00216733	0.42445	0.671276	0.532468	0.6798	0.983332
PGS000321	Serum testosterone levels	HP:0004482	Relative macrocephaly	26	-0.000926212	0.00216374	-0.42806	0.668646	0.532598	0.6761	0.983332
PGS000990	Retinal detachments and breaks (time-to-event)	HP:0004482	Relative macrocephaly	26	-0.000905296	0.00212124	-0.426777	0.669581	0.532552	0.6771	0.983332
PGS001146	Arm fat-free mass (R)	HP:0004482	Relative macrocephaly	26	-0.000881501	0.00211273	-0.417233	0.676546	0.532211	0.6809	0.983332
PGS001153	Folic acid or folate (Vitamin B9)	HP:0004482	Relative macrocephaly	26	-0.000875498	0.00213006	-0.411021	0.681094	0.531994	0.6746	0.983332
PGS001167	Leg fat-free mass (R)	HP:0004482	Relative macrocephaly	26	-0.000901178	0.00209839	-0.429462	0.667626	0.532649	0.6735	0.983332
PGS001278	previously: Blood clot in the leg (DVT) or lung	HP:0004482	Relative macrocephaly	26	0.000887989	0.00212479	0.417918	0.676045	0.532236	0.6752	0.983332
PGS001499	Mean ISOVF in fornix on FA skeleton	HP:0004482	Relative macrocephaly	26	-0.000888053	0.00214556	-0.413903	0.678982	0.532094	0.6704	0.983332
PGS001548	Volume of grey matter in Central Opercular Cortex (L)	HP:0004482	Relative macrocephaly	26	-0.000856272	0.00210496	-0.406788	0.684201	0.531848	0.6791	0.983332
PGS001564	Volume of grey matter in Hippocampus (R)	HP:0004482	Relative macrocephaly	26	0.000890621	0.00215792	0.412721	0.679848	0.532053	0.6767	0.983332
PGS001575	Volume of grey matter in Lateral Occipital Cortex, superior division (R)	HP:0004482	Relative macrocephaly	26	-0.00087738	0.00213292	-0.411352	0.680852	0.532005	0.6783	0.983332
PGS001580	Volume of grey matter in Occipital Fusiform Gyrus (L)	HP:0004482	Relative macrocephaly	26	0.000904775	0.00215607	0.419641	0.674786	0.532297	0.6713	0.983332
PGS001592	Volume of grey matter in Precuneous Cortex (L)	HP:0004482	Relative macrocephaly	26	-0.000862068	0.00208285	-0.413888	0.678994	0.532094	0.678	0.983332
PGS002226	Sodium in urine	HP:0004482	Relative macrocephaly	26	0.000920077	0.00212482	0.433013	0.665045	0.532778	0.6702	0.983332
PGS002319	College education	HP:0004482	Relative macrocephaly	26	0.000903658	0.0021086	0.428559	0.668283	0.532616	0.6734	0.983332
PGS002351	Thyroid (self-reported conditions)	HP:0004482	Relative macrocephaly	26	-0.000891899	0.00212804	-0.419117	0.675168	0.532278	0.6733	0.983332
PGS002759	Depression	HP:0004482	Relative macrocephaly	26	0.00089273	0.0021141	0.422275	0.672863	0.53239	0.6801	0.983332
PGS003072	Systolic Blood Pressure	HP:0004482	Relative macrocephaly	26	-0.000883705	0.00212842	-0.415192	0.678039	0.53214	0.6751	0.983332
PGS000738	Vitiligo	HP:0040183	Encopresis	16	0.000578496	0.00171414	0.337486	0.735781	0.170727	0.7373	0.983351
PGS001185	Intra-ocular pressure, Goldmann-correlated ¬Æ	HP:0040183	Encopresis	16	0.000578125	0.00167242	0.345682	0.729612	0.170964	0.7328	0.983351
PGS001545	Volume of grey matter (normalised for head size)	HP:0040183	Encopresis	16	0.000561402	0.00166949	0.336271	0.736696	0.170693	0.7357	0.983351
PGS001583	Volume of grey matter in Parahippocampal Gyrus, anterior division (L)	HP:0040183	Encopresis	16	-0.000564834	0.00167495	-0.337224	0.735978	0.17072	0.7353	0.983351
PGS001661	WA ICVF in tract acoustic radiation (L)	HP:0040183	Encopresis	16	0.000563913	0.00168316	0.335032	0.73763	0.170657	0.7367	0.983351
PGS001685	WA ICVF in tract superior thalamic radiation (R)	HP:0040183	Encopresis	16	-0.000569527	0.00167427	-0.340164	0.733763	0.170804	0.7352	0.983351
PGS001687	WA ICVF in tract uncinate fasciculus (R)	HP:0040183	Encopresis	16	0.000567174	0.00166889	0.339851	0.733999	0.170795	0.7351	0.983351
PGS002327	Forced Vital Capacity	HP:0040183	Encopresis	16	-0.000578184	0.00169382	-0.341348	0.732872	0.170838	0.7343	0.983351
PGS002040	Retinal detachments and defects	HP:0001397	Hepatic steatosis	8	-0.000710916	0.00117878	-0.603096	0.546503	0.246182	0.5502	0.983354
PGS000077	Lymphocytic leukemia	HP:0002027	Abdominal pain	65	0.00389223	0.00330054	1.17927	0.23841	1.18084	0.2341	0.983354
PGS000145	Depression (ICD-10 defined)	HP:0002027	Abdominal pain	65	0.0039005	0.00324795	1.20091	0.229906	1.18302	0.2337	0.983354
PGS000201	Problematic Alcohol Use	HP:0002027	Abdominal pain	65	0.00411761	0.00342921	1.20074	0.229971	1.183	0.2312	0.983354
PGS000253	Interleukin-6 receptor subunit alpha (IL-6RA) serum levels	HP:0002027	Abdominal pain	65	0.00403784	0.00335435	1.20376	0.228802	1.18331	0.235	0.983354
PGS000977	MCV seropositivity for Merkel Cell Polyomavirus	HP:0002027	Abdominal pain	65	-0.00413217	0.00332462	-1.2429	0.214028	1.18736	0.217	0.983354
PGS001031	Fibroblastic disorders (time-to-event)	HP:0002027	Abdominal pain	65	0.00396628	0.0033327	1.19011	0.234123	1.18193	0.2291	0.983354
PGS001298	Obesity (time-to-event)	HP:0002027	Abdominal pain	65	0.00404392	0.00333058	1.21418	0.224801	1.18437	0.219	0.983354
PGS001379	Body surface area	HP:0002027	Abdominal pain	65	0.0040194	0.00333659	1.20464	0.228461	1.1834	0.2269	0.983354
PGS001381	Corneal hysteresis (R)	HP:0002027	Abdominal pain	65	0.00396395	0.00335798	1.18046	0.237937	1.18096	0.2358	0.983354
PGS001386	Degree bothered by pain in arms/legs/joints in the past 3 months	HP:0002027	Abdominal pain	65	0.00405683	0.00337008	1.20378	0.228796	1.18331	0.2265	0.983354
PGS001428	Mean FA in inferior cerebellar peduncle on FA skeleton (R)	HP:0002027	Abdominal pain	65	-0.00400305	0.00327952	-1.22062	0.222351	1.18504	0.2264	0.983354
PGS001430	Mean FA in posterior limb of internal capsule on FA skeleton (L)	HP:0002027	Abdominal pain	65	0.00398514	0.00329799	1.20835	0.227032	1.18378	0.2238	0.983354
PGS001589	Volume of grey matter in Planum Temporale (L)	HP:0002027	Abdominal pain	65	-0.00401516	0.00333193	-1.20506	0.228302	1.18344	0.2256	0.983354
PGS001611	Volume of grey matter in V Cerebellum (R)	HP:0002027	Abdominal pain	65	-0.00399138	0.00331853	-1.20276	0.229191	1.18321	0.2281	0.983354
PGS001693	WA ISOVF in tract inferior fronto-occipital fasciculus (L)	HP:0002027	Abdominal pain	65	-0.00404313	0.00333082	-1.21385	0.224925	1.18434	0.2229	0.983354
PGS001694	WA ISOVF in tract inferior fronto-occipital fasciculus (R)	HP:0002027	Abdominal pain	65	-0.00402405	0.00335738	-1.19857	0.230815	1.18278	0.2317	0.983354
PGS001695	WA ISOVF in tract inferior longitudinal fasciculus (L)	HP:0002027	Abdominal pain	65	-0.00393135	0.00333807	-1.17773	0.239022	1.18069	0.2335	0.983354
PGS001722	WA L2 in tract inferior fronto-occipital fasciculus (R)	HP:0002027	Abdominal pain	65	-0.00404253	0.00334905	-1.20707	0.227527	1.18365	0.2326	0.983354
PGS001761	WA MO in tract middle cerebellar peduncle	HP:0002027	Abdominal pain	65	-0.00405763	0.00332899	-1.21888	0.223012	1.18486	0.2265	0.983354
PGS001810	Polycythemia vera	HP:0002027	Abdominal pain	65	0.00390168	0.00322524	1.20974	0.226501	1.18392	0.2257	0.983354
PGS002082	Lupus (localized and systemic)	HP:0002027	Abdominal pain	65	0.00401897	0.00333283	1.20587	0.227987	1.18353	0.2301	0.983354
PGS002099	Albumin	HP:0002027	Abdominal pain	65	-0.00400052	0.00328509	-1.21778	0.223428	1.18475	0.2242	0.983354
PGS002174	Heel Broadband ultrasound attenuation, direct entry	HP:0002027	Abdominal pain	65	0.00420243	0.00345274	1.21713	0.223677	1.18468	0.2178	0.983354
PGS002769	Seropositive rheumatoid arthritis	HP:0002027	Abdominal pain	65	-0.00404635	0.00335792	-1.20502	0.228317	1.18344	0.2331	0.983354
PGS000871	Insulin secretion	HP:0031437	Pregnancy exposure	24	-0.000363684	0.00206694	-0.175953	0.860346	0.309847	0.8623	0.983366
PGS001025	Nonrheumatic aortic valve disorders (time-to-event)	HP:0031437	Pregnancy exposure	24	-0.000356132	0.00205877	-0.172983	0.862679	0.309803	0.8512	0.983366
PGS001259	Hayfever/allergic rhinitis	HP:0031437	Pregnancy exposure	24	0.000380249	0.00207465	0.183283	0.854591	0.309958	0.8589	0.983366
PGS001264	Deep vein thrombosis	HP:0031437	Pregnancy exposure	24	-0.00036899	0.00203557	-0.181271	0.85617	0.309927	0.8578	0.983366
PGS001331	Crohns disease	HP:0031437	Pregnancy exposure	24	-0.000362293	0.0020847	-0.173786	0.862048	0.309815	0.8616	0.983366
PGS001370	Age asthma diagnosed	HP:0031437	Pregnancy exposure	24	0.000369154	0.00209481	0.176223	0.860134	0.309851	0.8613	0.983366
PGS001447	Mean FA in tapetum on FA skeleton (L)	HP:0031437	Pregnancy exposure	24	0.000355286	0.00207327	0.171365	0.863951	0.309779	0.8573	0.983366
PGS001497	Mean ISOVF in cingulum cingulate gyrus on FA skeleton (R)	HP:0031437	Pregnancy exposure	24	0.000373244	0.0020708	0.180242	0.856978	0.309912	0.8601	0.983366
PGS001594	Volume of grey matter in Putamen (R)	HP:0031437	Pregnancy exposure	24	-0.000372207	0.00206301	-0.180419	0.856839	0.309914	0.8555	0.983366
PGS001612	Volume of grey matter in Ventral Striatum (L)	HP:0031437	Pregnancy exposure	24	-0.000354218	0.00201893	-0.175449	0.860742	0.309839	0.8621	0.983366
PGS001677	WA ICVF in tract middle cerebellar peduncle	HP:0031437	Pregnancy exposure	24	0.000357469	0.00203404	0.175743	0.860511	0.309844	0.859	0.983366
PGS001692	WA ISOVF in tract cingulate gyrus part of cingulum (R)	HP:0031437	Pregnancy exposure	24	0.000379593	0.00206977	0.183398	0.854501	0.30996	0.8535	0.983366
PGS001733	WA L3 in tract cingulate gyrus part of cingulum (R)	HP:0031437	Pregnancy exposure	24	-0.000346235	0.00201957	-0.17144	0.863892	0.30978	0.8624	0.983366
PGS001760	WA MO in tract medial lemniscus (R)	HP:0031437	Pregnancy exposure	24	-0.000362529	0.00203519	-0.178131	0.858636	0.30988	0.8612	0.983366
PGS002041	Macular degeneration (senile) of retina NOS	HP:0031437	Pregnancy exposure	24	0.00036082	0.00203824	0.177025	0.859504	0.309863	0.8618	0.983366
PGS002195	Sex hormone binding globulin (SHBG)	HP:0031437	Pregnancy exposure	24	0.000385224	0.00207904	0.18529	0.853018	0.30999	0.8519	0.983366
PGS002279	Reduced left ventricular ejection fraction	HP:0031437	Pregnancy exposure	24	0.000361652	0.00206424	0.175198	0.860939	0.309836	0.8563	0.983366
PGS002922	Estradiol	HP:0031437	Pregnancy exposure	24	0.000368084	0.00210323	0.175009	0.861087	0.309833	0.8595	0.983366
PGS000844	Predicted visceral adipose tissue	HP:0002578	Gastroparesis	9	-0.000660499	0.00124187	-0.531856	0.594875	0.185702	0.5972	0.983372
PGS000293	Urokinase plasminogen activator surface receptor (U-PAR) serum levels	HP:0004324	Increased body weight	57	-0.0014899	0.00312817	-0.476284	0.633916	0.276803	0.6329	0.983374
PGS000460	Squamous cell carcinoma	HP:0004324	Increased body weight	57	0.00151749	0.00315375	0.481169	0.630441	0.277002	0.6445	0.983374
PGS000597	Malignant neoplasm of testis	HP:0004324	Increased body weight	57	0.00149618	0.00311987	0.479563	0.631582	0.276936	0.629	0.983374
PGS000879	Intraocular pressure	HP:0004324	Increased body weight	57	0.00149782	0.00312692	0.479007	0.631978	0.276914	0.6235	0.983374
PGS000882	25-hydroxyvitamin D	HP:0004324	Increased body weight	57	0.00157456	0.00320277	0.491625	0.62303	0.277436	0.6318	0.983374
PGS000914	Abnormal electrocardiogram	HP:0004324	Increased body weight	57	0.00152979	0.00317428	0.481934	0.629897	0.277033	0.6344	0.983374
PGS000927	Other dermatitis (time-to-event)	HP:0004324	Increased body weight	57	0.00144161	0.00313233	0.460235	0.64539	0.276162	0.6392	0.983374
PGS001090	Often felt loved as a child	HP:0004324	Increased body weight	57	0.00152527	0.00314112	0.48558	0.62731	0.277184	0.6291	0.983374
PGS001277	PE +/- DVT	HP:0004324	Increased body weight	57	0.00142281	0.00310131	0.458778	0.646436	0.276105	0.6422	0.983374
PGS001279	previously: Blood clot in the lung	HP:0004324	Increased body weight	57	0.00141028	0.00312441	0.451375	0.651761	0.275817	0.6452	0.983374
PGS001359	3mm strong meridian (L)	HP:0004324	Increased body weight	57	0.00150794	0.0031326	0.481369	0.630299	0.27701	0.6277	0.983374
PGS001475	Mean ICVF in posterior limb of internal capsule on FA skeleton (R)	HP:0004324	Increased body weight	57	0.00151671	0.0031301	0.484558	0.628035	0.277142	0.6233	0.983374
PGS001486	Mean ICVF in superior fronto-occipital fasciculus on FA skeleton (L)	HP:0004324	Increased body weight	57	-0.00145787	0.00313507	-0.465019	0.641961	0.27635	0.6366	0.983374
PGS001508	Median T2star in caudate (R)	HP:0004324	Increased body weight	57	-0.0015233	0.00316455	-0.481364	0.630302	0.27701	0.636	0.983374
PGS001550	Volume of grey matter in Cingulate Gyrus, anterior division (L)	HP:0004324	Increased body weight	57	-0.00154647	0.00313771	-0.492866	0.622153	0.277488	0.6252	0.983374
PGS001571	Volume of grey matter in Intracalcarine Cortex (L)	HP:0004324	Increased body weight	57	0.0015991	0.00322941	0.495169	0.620527	0.277585	0.627	0.983374
PGS001574	Volume of grey matter in Lateral Occipital Cortex, inferior division (R)	HP:0004324	Increased body weight	57	-0.00145682	0.00315084	-0.462359	0.643866	0.276245	0.6435	0.983374
PGS001619	Volume of grey matter in Vermis VIIIb Cerebellum	HP:0004324	Increased body weight	57	0.00148756	0.00315506	0.471482	0.63734	0.276609	0.631	0.983374
PGS001645	WA FA in tract anterior thalamic radiation (L)	HP:0004324	Increased body weight	57	0.00153818	0.00309615	0.496805	0.619372	0.277654	0.6262	0.983374
PGS001646	WA FA in tract anterior thalamic radiation (R)	HP:0004324	Increased body weight	57	0.00146257	0.00316376	0.462289	0.643917	0.276243	0.6459	0.983374
PGS001667	WA ICVF in tract corticospinal tract (L)	HP:0004324	Increased body weight	57	0.00152974	0.0031223	0.489939	0.624222	0.277365	0.6274	0.983374
PGS001691	WA ISOVF in tract cingulate gyrus part of cingulum (L)	HP:0004324	Increased body weight	57	-0.00144174	0.0031445	-0.458496	0.646638	0.276094	0.6432	0.983374
PGS001720	WA L2 in tract forceps minor	HP:0004324	Increased body weight	57	-0.00146773	0.00312194	-0.470134	0.638303	0.276554	0.6393	0.983374
PGS001732	WA L3 in tract cingulate gyrus part of cingulum (L)	HP:0004324	Increased body weight	57	-0.00146479	0.00317173	-0.461828	0.644247	0.276224	0.6422	0.983374
PGS001749	WA MD in tract forceps minor	HP:0004324	Increased body weight	57	-0.00144988	0.00310537	-0.466893	0.640619	0.276425	0.6447	0.983374
PGS001779	Brugada syndrome	HP:0004324	Increased body weight	57	0.00150405	0.00319254	0.471113	0.637603	0.276594	0.6353	0.983374
PGS002135	Fluid intelligence score	HP:0004324	Increased body weight	57	0.00147633	0.00316958	0.46578	0.641416	0.276381	0.6358	0.983374
PGS002219	Total protein	HP:0004324	Increased body weight	57	0.00150194	0.00311045	0.482867	0.629235	0.277072	0.6354	0.983374
PGS002762	Gout	HP:0004324	Increased body weight	57	-0.00148798	0.00312681	-0.47588	0.634204	0.276786	0.6425	0.983374
PGS000710	Myocardial infarction	HP:0002186	Apraxia	17	0.00052014	0.00172001	0.302405	0.76237	0.127513	0.7603	0.983382
PGS000763	Hearing aid use	HP:0002186	Apraxia	17	0.000534286	0.00171821	0.310955	0.755862	0.127735	0.7621	0.983382
PGS000931	Blood clot or deep vein thrombosis (diagnosed by doctor)	HP:0002186	Apraxia	17	0.00054152	0.00172505	0.313915	0.753613	0.127813	0.7525	0.983382
PGS001382	Corneal resistance factor (L)	HP:0002186	Apraxia	17	0.000545306	0.0017167	0.317648	0.75078	0.127913	0.7615	0.983382
PGS001395	Frequency of discomfort/pain in abdomen in last 3 months	HP:0002186	Apraxia	17	0.000554404	0.00173304	0.319902	0.749071	0.127974	0.752	0.983382
PGS001407	HTLV-1 gag antigen for Human T-Lymphotropic Virus 1	HP:0002186	Apraxia	17	-0.00054532	0.00175106	-0.311424	0.755506	0.127747	0.7589	0.983382
PGS001539	Volume of brain stem + 4th ventricle	HP:0002186	Apraxia	17	-0.000503741	0.00170058	-0.296218	0.76709	0.127356	0.7619	0.983382
PGS001733	WA L3 in tract cingulate gyrus part of cingulum (R)	HP:0002186	Apraxia	17	0.00052374	0.0017038	0.307396	0.758569	0.127642	0.7608	0.983382
PGS002025	Type 1 diabetes	HP:0002186	Apraxia	17	-0.000517968	0.00170764	-0.303325	0.761669	0.127536	0.7617	0.983382
PGS002084	Sarcoidosis	HP:0002186	Apraxia	17	-0.000520268	0.00172134	-0.302245	0.762492	0.127509	0.7618	0.983382
PGS002096	Abdominal pain	HP:0002186	Apraxia	17	0.000548979	0.00173682	0.316083	0.751968	0.127871	0.7547	0.983382
PGS002147	Immature reticulocyte fraction	HP:0002186	Apraxia	17	0.000518626	0.00173481	0.298953	0.765002	0.127425	0.7616	0.983382
PGS002185	Microalbumin in urine	HP:0002186	Apraxia	17	0.000539628	0.00176129	0.306382	0.759341	0.127615	0.7544	0.983382
PGS003242	Creatine	HP:0002186	Apraxia	17	-0.000531959	0.00175056	-0.30388	0.761246	0.12755	0.7546	0.983382
PGS000233	Dickkopf-related protein 1 (Dkk-1) serum levels	HP:0012384	Rhinitis	5	0.000107961	0.000961101	0.112331	0.910571	0.20185	0.9099	0.983383
PGS001501	Mean ISOVF in posterior thalamic radiation on FA skeleton (L)	HP:0012384	Rhinitis	5	0.000105807	0.000944506	0.112023	0.910814	0.201847	0.9092	0.983383
PGS001640	Volume of white matter	HP:0012384	Rhinitis	5	-0.000100868	0.000931315	-0.108307	0.913761	0.201812	0.9102	0.983383
PGS000234	Eosinophil cationic protein (ECP) serum levels	HP:0030746	Intraventricular hemorrhage	11	0.000661808	0.00140878	0.469772	0.638561	0.111296	0.6314	0.983412
PGS000293	Urokinase plasminogen activator surface receptor (U-PAR) serum levels	HP:0030746	Intraventricular hemorrhage	11	0.000675553	0.0013889	0.486395	0.626733	0.111969	0.6207	0.983412
PGS000430	Melanomas of skin (diagnosis or history)	HP:0030746	Intraventricular hemorrhage	11	-0.000664539	0.0013823	-0.480749	0.630739	0.111738	0.6235	0.983412
PGS000819	Diabetic retinopathy	HP:0030746	Intraventricular hemorrhage	11	-0.000678555	0.00136367	-0.497596	0.618815	0.112435	0.624	0.983412
PGS000940	Intestinal malabsorption (time-to-event)	HP:0030746	Intraventricular hemorrhage	11	-0.000656529	0.00137504	-0.477461	0.633078	0.111604	0.6313	0.983412
PGS000995	Dentures	HP:0030746	Intraventricular hemorrhage	11	0.000689756	0.00140404	0.491266	0.623284	0.11217	0.6233	0.983412
PGS001043	Hyperthyroidism, thyrotoxicosis	HP:0030746	Intraventricular hemorrhage	11	0.000697788	0.00139975	0.498509	0.618172	0.112473	0.6138	0.983412
PGS001099	Spherical power (left eye)	HP:0030746	Intraventricular hemorrhage	11	0.000697573	0.00137609	0.506923	0.612256	0.112831	0.6189	0.983412
PGS001156	Impedance (right arm)	HP:0030746	Intraventricular hemorrhage	11	0.000674139	0.00137767	0.489332	0.624652	0.11209	0.6248	0.983412
PGS001172	Eosinophill count	HP:0030746	Intraventricular hemorrhage	11	-0.000681615	0.00138735	-0.491309	0.623254	0.112172	0.6174	0.983412
PGS001192	Gonarthrosis [arthrosis of knee] (time-to-event)	HP:0030746	Intraventricular hemorrhage	11	0.000688076	0.001387	0.496091	0.619877	0.112372	0.6205	0.983412
PGS001251	Other interstitial pulmonary diseases (time-to-event)	HP:0030746	Intraventricular hemorrhage	11	0.000660897	0.00135956	0.48611	0.626934	0.111957	0.6312	0.983412
PGS001383	Corneal resistance factor (R)	HP:0030746	Intraventricular hemorrhage	11	-0.000679673	0.00139887	-0.485873	0.627102	0.111947	0.6288	0.983412
PGS001392	Family history of lung cancer	HP:0030746	Intraventricular hemorrhage	11	-0.000662343	0.00137819	-0.480591	0.630852	0.111731	0.6309	0.983412
PGS001624	Volume of grey matter in VIIb Cerebellum (R)	HP:0030746	Intraventricular hemorrhage	11	0.000690847	0.00141577	0.487964	0.62562	0.112033	0.6304	0.983412
PGS001730	WA L3 in tract anterior thalamic radiation (L)	HP:0030746	Intraventricular hemorrhage	11	-0.000697761	0.00139571	-0.499933	0.617169	0.112534	0.6102	0.983412
PGS001737	WA L3 in tract inferior longitudinal fasciculus (L)	HP:0030746	Intraventricular hemorrhage	11	-0.000661521	0.001409	-0.469498	0.638757	0.111285	0.6309	0.983412
PGS002019	Benign neoplasm of colon	HP:0030746	Intraventricular hemorrhage	11	0.000710638	0.00143332	0.495797	0.620083	0.112359	0.6187	0.983412
PGS002021	Benign neoplasm of uterus	HP:0030746	Intraventricular hemorrhage	11	-0.000686756	0.0014088	-0.487475	0.625967	0.112013	0.6281	0.983412
PGS002032	Disorders of bilirubin excretion	HP:0030746	Intraventricular hemorrhage	11	0.000750544	0.00141622	0.529963	0.596187	0.113842	0.6218	0.983412
PGS002144	Trouble falling asleep	HP:0030746	Intraventricular hemorrhage	11	-0.00068156	0.00140446	-0.485281	0.627522	0.111923	0.6275	0.983412
PGS002153	General happiness with own health	HP:0030746	Intraventricular hemorrhage	11	0.000685117	0.0013956	0.490913	0.623533	0.112155	0.622	0.983412
PGS002263	Uterine fibroids	HP:0030746	Intraventricular hemorrhage	11	0.00067461	0.00142468	0.473516	0.635889	0.111445	0.6308	0.983412
PGS002282	Nonalcoholic fatty liver disease	HP:0030746	Intraventricular hemorrhage	11	-0.000680841	0.00137975	-0.493453	0.621739	0.112261	0.616	0.983412
PGS002312	Autoimmune disease	HP:0030746	Intraventricular hemorrhage	11	-0.000704909	0.00139059	-0.506913	0.612263	0.112831	0.613	0.983412
PGS002314	Balding Type 1	HP:0030746	Intraventricular hemorrhage	11	-0.00067889	0.00138874	-0.488852	0.624992	0.11207	0.6261	0.983412
PGS002319	College education	HP:0030746	Intraventricular hemorrhage	11	0.000692327	0.00137878	0.50213	0.615623	0.112627	0.6245	0.983412
PGS003400	Obesity	HP:0030746	Intraventricular hemorrhage	11	0.000701651	0.00137193	0.511434	0.609095	0.113026	0.6085	0.983412
PGS001358	3mm cylindrical power (R)	HP:0100512	Low levels of vitamin D	19	0.000817712	0.00181928	0.449469	0.653135	0.323051	0.6593	0.983419
PGS001728	WA L2 in tract uncinate fasciculus (R)	HP:0100512	Low levels of vitamin D	19	-0.000812647	0.00181309	-0.448211	0.654042	0.323003	0.6596	0.983419
PGS001293	Other diseases of liver (time-to-event)	HP:0010957	Congenital posterior urethral valve	5	4.99018e-05	0.000926357	0.0538689	0.957044	0.265942	0.9572	0.983433
PGS002039	Other peripheral nerve disorders	HP:0001397	Hepatic steatosis	8	0.000707869	0.00117573	0.60207	0.547185	0.24613	0.5511	0.983436
PGS000271	Osteoprotegerin (OPG) serum levels	HP:0001891	Iron deficiency anemia	14	0.000487426	0.00157541	0.309396	0.757047	0.286151	0.7536	0.983439
PGS000288	Tumor necrosis factor receptor 2 (TNF-R2) serum levels	HP:0001891	Iron deficiency anemia	14	0.000508726	0.0015774	0.32251	0.747095	0.286501	0.7485	0.983439
PGS000460	Squamous cell carcinoma	HP:0001891	Iron deficiency anemia	14	-0.00051471	0.00157732	-0.326318	0.744212	0.286605	0.7457	0.983439
PGS001005	Number of self reported cancers	HP:0001891	Iron deficiency anemia	14	-0.000519252	0.00160683	-0.323153	0.746608	0.286518	0.7457	0.983439
PGS001301	Malabsorption/coeliac disease	HP:0001891	Iron deficiency anemia	14	-0.00050661	0.00154624	-0.327639	0.743214	0.286642	0.7499	0.983439
PGS001366	6mm strong meridian (R)	HP:0001891	Iron deficiency anemia	14	-0.000487725	0.00156777	-0.311096	0.755755	0.286195	0.7505	0.983439
PGS001417	Mean FA in body of corpus callosum on FA skeleton	HP:0001891	Iron deficiency anemia	14	0.000531821	0.00159877	0.332645	0.739432	0.286781	0.7435	0.983439
PGS001492	Mean ICVF in uncinate fasciculus on FA skeleton (R)	HP:0001891	Iron deficiency anemia	14	-0.000502661	0.0015657	-0.321046	0.748204	0.286461	0.746	0.983439
PGS001607	Volume of grey matter in Temporal Pole (R)	HP:0001891	Iron deficiency anemia	14	0.000499231	0.00156803	0.318381	0.750224	0.286389	0.7528	0.983439
PGS001685	WA ICVF in tract superior thalamic radiation (R)	HP:0001891	Iron deficiency anemia	14	-0.000494093	0.0015659	-0.315534	0.752384	0.286313	0.7507	0.983439
PGS001757	WA MD in tract uncinate fasciculus (L)	HP:0001891	Iron deficiency anemia	14	-0.000480244	0.00157823	-0.304293	0.760932	0.286018	0.7534	0.983439
PGS002338	Lymphocyte Count	HP:0001891	Iron deficiency anemia	14	-0.000502408	0.00157894	-0.318194	0.750366	0.286384	0.7479	0.983439
PGS003385	Ovarian serous carcinoma	HP:0001891	Iron deficiency anemia	14	0.00051276	0.00158549	0.323408	0.746415	0.286525	0.7532	0.983439
PGS001480	Mean ICVF in sagittal stratum on FA skeleton (L)	HP:0010863	Receptive language delay	16	0.00192568	0.00168913	1.14004	0.254384	0.237043	0.2512	0.983439
PGS000354	Any Cancer	HP:0010677	Enuresis nocturna	13	8.34791e-06	0.00151112	0.00552433	0.995593	0.31652	0.9945	0.983442
PGS000707	Cholecystitis	HP:0010677	Enuresis nocturna	13	-5.18497e-06	0.00151056	-0.00343247	0.997262	0.316519	0.9977	0.983442
PGS000946	Unspecified dementia (time-to-event)	HP:0010677	Enuresis nocturna	13	5.38433e-06	0.00156283	0.00344525	0.997251	0.316519	0.9978	0.983442
PGS001017	Suffer from 'nerves'	HP:0010677	Enuresis nocturna	13	-9.95388e-06	0.00152195	-0.00654023	0.994782	0.31652	0.995	0.983442
PGS001298	Obesity (time-to-event)	HP:0010677	Enuresis nocturna	13	1.94919e-05	0.00151265	0.0128859	0.98972	0.316525	0.9907	0.983442
PGS001468	Mean ICVF in inferior cerebellar peduncle on FA skeleton (R)	HP:0010677	Enuresis nocturna	13	6.16741e-06	0.00150252	0.0041047	0.996725	0.316519	0.996	0.983442
PGS001501	Mean ISOVF in posterior thalamic radiation on FA skeleton (L)	HP:0010677	Enuresis nocturna	13	1.33161e-05	0.00151953	0.0087633	0.993009	0.316522	0.9948	0.983442
PGS001724	WA L2 in tract inferior longitudinal fasciculus (R)	HP:0010677	Enuresis nocturna	13	-2.98031e-06	0.00152827	-0.00195012	0.998444	0.316519	0.9983	0.983442
PGS001732	WA L3 in tract cingulate gyrus part of cingulum (L)	HP:0010677	Enuresis nocturna	13	-4.28947e-06	0.0015287	-0.00280596	0.997761	0.316519	0.9977	0.983442
PGS001786	Appendectomy	HP:0010677	Enuresis nocturna	13	-1.54179e-05	0.00150307	-0.0102576	0.991817	0.316523	0.9921	0.983442
PGS002209	Morning/evening person (chronotype)	HP:0010677	Enuresis nocturna	13	5.60971e-06	0.00151612	0.00370004	0.997048	0.316519	0.9972	0.983442
PGS001492	Mean ICVF in uncinate fasciculus on FA skeleton (R)	HP:0100333	Unilateral cleft lip	16	0.000444515	0.00167366	0.265595	0.790575	0.218495	0.7912	0.983446
PGS003354	Childhood steroid-sensitive nephrotic syndrome	HP:0100333	Unilateral cleft lip	16	0.000441442	0.00168842	0.261453	0.793766	0.218403	0.7912	0.983446
PGS001276	Retinal disorders in diseases classified elsewhere (time-to-event)	HP:0000639	Nystagmus	37	-0.00178536	0.00256165	-0.696957	0.485898	0.0690102	0.4896	0.983472
