## Supplemental Tables for "Complex trait associations in rare diseases and impacts on Mendelian variant interpretation" (part 61 of 96)

### Sheet: TableS2 (continued)
prs_id	prs_desc	hpo_id	hpo_desc	case_n	coef	std_err	z_val	p_val	r_sq	emp_p	fdr
PGS001589	Volume of grey matter in Planum Temporale (L)	HP:0410018	Recurrent ear infections	9	0.000512791	0.00125919	0.40724	0.683868	0.471963	0.6904	0.983478
PGS002242	Breast cancer	HP:0001762	Talipes equinovarus	9	0.000752535	0.00126675	0.594067	0.552524	0.179556	0.5486	0.983487
PGS001374	Age stopped smoking	HP:0000486	Strabismus	26	-0.000938221	0.00214637	-0.43712	0.662064	0.263219	0.6588	0.9835
PGS001471	Mean ICVF in middle cerebellar peduncle on FA skeleton	HP:0000486	Strabismus	26	-0.000940536	0.00212141	-0.443355	0.657549	0.263452	0.6581	0.9835
PGS000829	Body mass index (male)	HP:0000028	Cryptorchidism	14	1.6374e-06	0.00149942	0.00109202	0.999129	0.71846	0.9987	0.983501
PGS000237	Fatty acid-binding protein, adipocyte (FABP4) serum levels	HP:0000044	Hypogonadotropic hypogonadism	5	3.41457e-06	0.000934491	0.00365394	0.997085	0.0807187	0.9975	0.98351
PGS000286	Thrombomodulin (TM) serum levels	HP:0000044	Hypogonadotropic hypogonadism	5	-3.95356e-06	0.000940005	-0.00420589	0.996645	0.0807189	0.9968	0.98351
PGS001578	Volume of grey matter in Middle Frontal Gyrus (R)	HP:0000044	Hypogonadotropic hypogonadism	5	-2.16806e-06	0.000951155	-0.0022794	0.998181	0.0807184	0.9981	0.98351
PGS001622	Volume of grey matter in VI Cerebellum (R)	HP:0000044	Hypogonadotropic hypogonadism	5	-5.30146e-07	0.000944712	-0.000561173	0.999552	0.0807182	0.9998	0.98351
PGS002310	Age of Menarche	HP:0000044	Hypogonadotropic hypogonadism	5	2.22585e-07	0.000930316	0.000239258	0.999809	0.0807182	0.9998	0.98351
PGS001516	Other diseases of intestine (time-to-event)	HP:0001738	Exocrine pancreatic insufficiency	5	0.000262036	0.000969133	0.270382	0.78689	0.187414	0.781	0.983513
PGS000138	Lifetime Major Depressive Disorder	HP:0000107	Renal cyst	9	-0.000481132	0.00125659	-0.382887	0.701838	0.144521	0.6981	0.983518
PGS000267	Matrix metalloproteinase-3 (MMP-3) serum levels	HP:0000107	Renal cyst	9	0.000496649	0.00125578	0.395491	0.692516	0.144936	0.6919	0.983518
PGS000285	Tissue factor (TF) serum levels	HP:0000107	Renal cyst	9	0.000496017	0.00126246	0.392898	0.69443	0.14485	0.7002	0.983518
PGS000972	Microalbumin [> 40 mg/L]	HP:0000107	Renal cyst	9	0.000487217	0.00128139	0.380224	0.703813	0.144435	0.7036	0.983518
PGS000990	Retinal detachments and breaks (time-to-event)	HP:0000107	Renal cyst	9	-0.00051626	0.00125496	-0.411377	0.680834	0.145478	0.6905	0.983518
PGS001292	Family history of prostate cancer	HP:0000107	Renal cyst	9	-0.000482148	0.00127469	-0.378246	0.705282	0.144372	0.6964	0.983518
PGS001296	Insulin-dependent diabetes mellitus (time-to-event)	HP:0000107	Renal cyst	9	0.000479589	0.00125231	0.382965	0.70178	0.144524	0.702	0.983518
PGS001392	Family history of lung cancer	HP:0000107	Renal cyst	9	-0.000486676	0.00124694	-0.390297	0.696352	0.144763	0.6912	0.983518
PGS001438	Mean FA in splenium of corpus callosum on FA skeleton	HP:0000107	Renal cyst	9	0.000485461	0.00124318	0.3905	0.696202	0.14477	0.7023	0.983518
PGS001503	Mean ISOVF in sagittal stratum on FA skeleton (R)	HP:0000107	Renal cyst	9	0.000489756	0.00124813	0.39239	0.694805	0.144833	0.6981	0.983518
PGS001580	Volume of grey matter in Occipital Fusiform Gyrus (L)	HP:0000107	Renal cyst	9	0.000506156	0.00127556	0.39681	0.691543	0.14498	0.693	0.983518
PGS001593	Volume of grey matter in Putamen (L)	HP:0000107	Renal cyst	9	0.000475873	0.00124981	0.380757	0.703418	0.144452	0.6999	0.983518
PGS001638	Volume of thalamus (R)	HP:0000107	Renal cyst	9	0.000494729	0.00127781	0.387171	0.698665	0.144661	0.6955	0.983518
PGS001672	WA ICVF in tract inferior fronto-occipital fasciculus (R)	HP:0000107	Renal cyst	9	-0.000492879	0.00126197	-0.390564	0.696155	0.144772	0.6956	0.983518
PGS001715	WA L2 in tract anterior thalamic radiation (L)	HP:0000107	Renal cyst	9	-0.000471302	0.00126819	-0.371635	0.710198	0.144162	0.7031	0.983518
PGS001800	Forced expiratory volume (FEV1)	HP:0000107	Renal cyst	9	-0.000516366	0.00128933	-0.400491	0.688831	0.145104	0.6886	0.983518
PGS002052	Occlusion and stenosis of precerebral arteries	HP:0000107	Renal cyst	9	-0.000501368	0.00126759	-0.395528	0.692489	0.144937	0.6925	0.983518
PGS002350	Tanning	HP:0000107	Renal cyst	9	0.000492223	0.00127793	0.385171	0.700145	0.144595	0.6979	0.983518
PGS002747	Gastrointestinal cancer	HP:0000107	Renal cyst	9	0.000483514	0.00126074	0.383517	0.701371	0.144542	0.6989	0.983518
PGS000928	Other non-toxic goitre (time-to-event)	HP:0008936	Axial hypotonia	5	-0.000278949	0.000932982	-0.298986	0.764977	0.058489	0.769	0.98352
PGS000235	Epidermal growth factor (EGF) serum levels	HP:0031437	Pregnancy exposure	24	-0.000348535	0.00211032	-0.165157	0.868834	0.309691	0.8649	0.983526
PGS000930	Blood clot (diagnosed by doctor)	HP:0031437	Pregnancy exposure	24	0.00033598	0.00204065	0.164643	0.869239	0.309684	0.8671	0.983526
PGS001108	Basal metabolic rate	HP:0031437	Pregnancy exposure	24	-0.000350942	0.00203081	-0.172809	0.862816	0.3098	0.8647	0.983526
PGS001491	Mean ICVF in uncinate fasciculus on FA skeleton (L)	HP:0031437	Pregnancy exposure	24	0.000329814	0.00204605	0.161196	0.871953	0.309636	0.8673	0.983526
PGS002236	Ascending aorta diameter (MRI-derived)	HP:0031437	Pregnancy exposure	24	-0.00034868	0.00207204	-0.168279	0.866378	0.309735	0.8677	0.983526
PGS002755	Atopic dermatitis	HP:0031437	Pregnancy exposure	24	0.000352038	0.0021053	0.167215	0.867215	0.30972	0.8655	0.983526
PGS000290	TNF-related apoptosis-inducing ligand (TRAIL) serum levels	HP:0004396	Poor appetite	6	0.000217381	0.0010357	0.209888	0.833773	0.0719361	0.8352	0.983528
PGS000822	Urinary albumin to creatinine ratio	HP:0004396	Poor appetite	6	0.000210891	0.00105334	0.200212	0.841332	0.0717683	0.835	0.983528
PGS001680	WA ICVF in tract posterior thalamic radiation (L)	HP:0004396	Poor appetite	6	0.000217207	0.00103496	0.209869	0.833788	0.0719358	0.8357	0.983528
PGS002045	Inflammation of the eye	HP:0004396	Poor appetite	6	-0.000222542	0.0010258	-0.216944	0.828271	0.0720635	0.8353	0.983528
PGS000083	Pancreatic cancer	HP:0012378	Fatigue	38	-0.00333789	0.00257836	-1.29458	0.195592	0.316379	0.1949	0.983537
PGS000161	Renal cancer	HP:0012378	Fatigue	38	-0.00349696	0.00261328	-1.33815	0.180975	0.321247	0.1729	0.983537
PGS000223	Tumor necrosis factor receptor superfamily member 5 (CD40) serum levels	HP:0012378	Fatigue	38	-0.00404445	0.00258642	-1.56372	0.118016	0.349012	0.1184	0.983537
PGS000242	Galectin-3 (Gal-3) serum levels	HP:0012378	Fatigue	38	-0.00394946	0.00254702	-1.55062	0.121126	0.347282	0.1161	0.983537
PGS000246	Hepatocyte growth factor (HGF) serum levels	HP:0012378	Fatigue	38	-0.00336753	0.00257607	-1.30724	0.19126	0.317777	0.1875	0.983537
PGS000247	Kallikrein-11 (hK11) serum levels	HP:0012378	Fatigue	38	0.00364285	0.00264251	1.37856	0.168162	0.325904	0.1761	0.983537
PGS000249	Interleukin-18 (IL-18) serum levels	HP:0012378	Fatigue	38	-0.00406002	0.00261093	-1.55501	0.120077	0.34786	0.121	0.983537
PGS000291	TNF-related apoptosis-inducing ligand receptor 2 (TRAIL-R2) serum levels	HP:0012378	Fatigue	38	-0.00318215	0.00252725	-1.25913	0.208106	0.312538	0.1973	0.983537
PGS000293	Urokinase plasminogen activator surface receptor (U-PAR) serum levels	HP:0012378	Fatigue	38	-0.00346835	0.00256399	-1.35271	0.176276	0.322909	0.1774	0.983537
PGS000325	Oligoarthritis Juvenile Idiophatic Arthritis	HP:0012378	Fatigue	38	-0.00334478	0.00256796	-1.30251	0.19287	0.317253	0.1889	0.983537
PGS000387	Cancer within the respiratory system	HP:0012378	Fatigue	38	-0.00370326	0.0025464	-1.45431	0.145992	0.335008	0.1507	0.983537
PGS000652	Multiple myeloma	HP:0012378	Fatigue	38	0.00340601	0.00255658	1.33225	0.182906	0.320578	0.1834	0.983537
PGS000656	Non-alcoholic fatty liver disease activity score	HP:0012378	Fatigue	38	-0.00378134	0.00254489	-1.48586	0.13745	0.338942	0.1402	0.983537
PGS000829	Body mass index (male)	HP:0012378	Fatigue	38	-0.00347606	0.00246253	-1.41158	0.158204	0.329813	0.1559	0.983537
PGS000865	Hepatic fat content	HP:0012378	Fatigue	38	-0.00339828	0.00256857	-1.32302	0.185955	0.319539	0.1892	0.983537
PGS000874	Chronic lymphocytic leukemia	HP:0012378	Fatigue	38	-0.00356803	0.00253988	-1.40481	0.16021	0.329004	0.1612	0.983537
PGS000931	Blood clot or deep vein thrombosis (diagnosed by doctor)	HP:0012378	Fatigue	38	0.00346616	0.00256511	1.35127	0.176737	0.322744	0.1696	0.983537
PGS000940	Intestinal malabsorption (time-to-event)	HP:0012378	Fatigue	38	-0.00353336	0.00253835	-1.39199	0.164056	0.327483	0.1631	0.983537
PGS000964	Slipped disc	HP:0012378	Fatigue	38	0.00354431	0.00255926	1.38489	0.166215	0.326647	0.1689	0.983537
PGS000972	Microalbumin [> 40 mg/L]	HP:0012378	Fatigue	38	-0.00371933	0.00261441	-1.42263	0.154975	0.331142	0.155	0.983537
PGS000989	Reticulocyte %	HP:0012378	Fatigue	38	0.00361367	0.00252277	1.43242	0.152155	0.332327	0.159	0.983537
PGS001006	Weight change compared with 1 year ago	HP:0012378	Fatigue	38	0.00335473	0.00259941	1.29057	0.196978	0.31594	0.1955	0.983537
PGS001028	Diabetic eye disease	HP:0012378	Fatigue	38	0.00362929	0.00260623	1.39254	0.163889	0.327548	0.1678	0.983537
PGS001044	Glucosamine intake	HP:0012378	Fatigue	38	0.00359399	0.00257115	1.39781	0.1623	0.328172	0.1661	0.983537
PGS001076	Eosinophill %	HP:0012378	Fatigue	38	0.00360606	0.00254735	1.41561	0.157021	0.330297	0.1628	0.983537
PGS001078	Monocyte %	HP:0012378	Fatigue	38	-0.00406521	0.00257297	-1.57997	0.114248	0.351178	0.1167	0.983537
PGS001081	JC VP1 antigen for Human Polyomavirus JCV	HP:0012378	Fatigue	38	-0.00334571	0.00257007	-1.3018	0.193112	0.317175	0.1943	0.983537
PGS001110	Reactive arthropathies (time-to-event)	HP:0012378	Fatigue	38	-0.00335631	0.00259013	-1.29581	0.195168	0.316514	0.1944	0.983537
PGS001148	Trunk fat mass	HP:0012378	Fatigue	38	0.00341214	0.00257063	1.32736	0.184518	0.320026	0.1761	0.983537
PGS001153	Folic acid or folate (Vitamin B9)	HP:0012378	Fatigue	38	-0.00369307	0.00257109	-1.43638	0.151026	0.332809	0.1506	0.983537
PGS001172	Eosinophill count	HP:0012378	Fatigue	38	0.00356551	0.00256107	1.3922	0.163994	0.327507	0.1632	0.983537
PGS001174	Cholelithiasis (time-to-event)	HP:0012378	Fatigue	38	0.00337629	0.00258417	1.30652	0.191501	0.317698	0.1928	0.983537
PGS001258	Radius fracture	HP:0012378	Fatigue	38	-0.00358465	0.00259034	-1.38385	0.166535	0.326524	0.1734	0.983537
PGS001278	previously: Blood clot in the leg (DVT) or lung	HP:0012378	Fatigue	38	0.00375383	0.0025647	1.46365	0.143421	0.336164	0.1435	0.983537
PGS001293	Other diseases of liver (time-to-event)	HP:0012378	Fatigue	38	-0.00340567	0.00253526	-1.34332	0.179296	0.321835	0.1822	0.983537
PGS001301	Malabsorption/coeliac disease	HP:0012378	Fatigue	38	-0.00367247	0.00253388	-1.44935	0.147374	0.334396	0.1406	0.983537
PGS001314	Acute myocardial infarction (time-to-event)	HP:0012378	Fatigue	38	-0.00330856	0.00255063	-1.29715	0.194705	0.316662	0.1929	0.983537
PGS001317	Vascular/heart problems diagnosed by doctor Heart attack	HP:0012378	Fatigue	38	-0.00364867	0.0025651	-1.42243	0.155033	0.331117	0.1586	0.983537
PGS001334	Other chronic obstructive pulmonary disease (time-to-event)	HP:0012378	Fatigue	38	-0.00348797	0.00259859	-1.34225	0.179643	0.321713	0.1836	0.983537
PGS001339	Atrial fibrillation and flutter (time-to-event)	HP:0012378	Fatigue	38	0.00376115	0.0026429	1.42311	0.154835	0.3312	0.1583	0.983537
PGS001372	Age hayfever or allergic rhinitis diagnosed by doctor	HP:0012378	Fatigue	38	0.00338663	0.00255386	1.32609	0.184939	0.319883	0.1844	0.983537
PGS001385	Degree bothered by headaches in the last 3 months	HP:0012378	Fatigue	38	0.00379209	0.00256724	1.47711	0.13978	0.337842	0.1424	0.983537
PGS001393	Father's age at death	HP:0012378	Fatigue	38	-0.00343714	0.00257619	-1.33419	0.182269	0.320798	0.1824	0.983537
PGS001417	Mean FA in body of corpus callosum on FA skeleton	HP:0012378	Fatigue	38	-0.0036804	0.00262002	-1.40472	0.160236	0.328993	0.1589	0.983537
PGS001454	Mean ICVF in body of corpus callosum on FA skeleton	HP:0012378	Fatigue	38	-0.00342943	0.00255125	-1.34421	0.179008	0.321937	0.1795	0.983537
PGS001462	Mean ICVF in external capsule on FA skeleton (R)	HP:0012378	Fatigue	38	-0.00374917	0.00254898	-1.47085	0.141465	0.337059	0.139	0.983537
PGS001479	Mean ICVF in retrolenticular part of internal capsule on FA skeleton (R)	HP:0012378	Fatigue	38	-0.0035699	0.00258771	-1.37956	0.167853	0.326021	0.17	0.983537
PGS001486	Mean ICVF in superior fronto-occipital fasciculus on FA skeleton (L)	HP:0012378	Fatigue	38	-0.00343481	0.00256966	-1.33668	0.181456	0.32108	0.1871	0.983537
PGS001593	Volume of grey matter in Putamen (L)	HP:0012378	Fatigue	38	-0.00370852	0.00254991	-1.45437	0.145976	0.335015	0.1489	0.983537
PGS001595	Volume of grey matter in Subcallosal Cortex (L)	HP:0012378	Fatigue	38	0.00365143	0.00254166	1.43663	0.150955	0.33284	0.1539	0.983537
PGS001596	Volume of grey matter in Subcallosal Cortex (R)	HP:0012378	Fatigue	38	0.00361051	0.0025779	1.40056	0.161476	0.328499	0.1617	0.983537
PGS001608	Volume of grey matter in Thalamus (L)	HP:0012378	Fatigue	38	-0.00339099	0.00260201	-1.30322	0.192626	0.317332	0.1986	0.983537
PGS001616	Volume of grey matter in Vermis VI Cerebellum	HP:0012378	Fatigue	38	0.00367289	0.00258299	1.42195	0.155172	0.33106	0.1522	0.983537
PGS001622	Volume of grey matter in VI Cerebellum (R)	HP:0012378	Fatigue	38	-0.00349181	0.00258308	-1.3518	0.176569	0.322804	0.1786	0.983537
PGS001651	WA FA in tract forceps minor	HP:0012378	Fatigue	38	0.00358517	0.00258474	1.38705	0.165556	0.326901	0.1647	0.983537
PGS001653	WA FA in tract inferior fronto-occipital fasciculus (R)	HP:0012378	Fatigue	38	0.00389979	0.00261019	1.49406	0.135292	0.339979	0.1324	0.983537
PGS001685	WA ICVF in tract superior thalamic radiation (R)	HP:0012378	Fatigue	38	-0.00352952	0.00256619	-1.37539	0.16914	0.325534	0.1676	0.983537
PGS001692	WA ISOVF in tract cingulate gyrus part of cingulum (R)	HP:0012378	Fatigue	38	-0.00378198	0.00259632	-1.45667	0.145341	0.335299	0.1428	0.983537
PGS001713	WA L1 in tract uncinate fasciculus (L)	HP:0012378	Fatigue	38	0.00382824	0.00257471	1.48687	0.137184	0.339069	0.1408	0.983537
PGS001733	WA L3 in tract cingulate gyrus part of cingulum (R)	HP:0012378	Fatigue	38	0.00384779	0.00253325	1.51892	0.128917	0.343155	0.127	0.983537
PGS001755	WA MD in tract superior thalamic radiation (L)	HP:0012378	Fatigue	38	0.00348452	0.00256002	1.36113	0.173603	0.323878	0.1711	0.983537
PGS001767	WA OD in tract inferior longitudinal fasciculus (R)	HP:0012378	Fatigue	38	0.00333643	0.00260684	1.27987	0.200715	0.314773	0.1927	0.983537
PGS002025	Type 1 diabetes	HP:0012378	Fatigue	38	0.00385659	0.00253895	1.51897	0.128905	0.343161	0.1267	0.983537
PGS002044	Cataract	HP:0012378	Fatigue	38	-0.00405756	0.00257424	-1.57622	0.11511	0.350676	0.1169	0.983537
PGS002046	Otosclerosis	HP:0012378	Fatigue	38	-0.00347714	0.0026115	-1.33147	0.183161	0.32049	0.1886	0.983537
PGS002049	Pulmonary heart disease	HP:0012378	Fatigue	38	0.00339341	0.00256908	1.32086	0.186675	0.319296	0.1807	0.983537
PGS002050	Atrial fibrillation and flutter	HP:0012378	Fatigue	38	0.00355238	0.00262734	1.35208	0.176478	0.322837	0.1759	0.983537
PGS002067	Celiac disease	HP:0012378	Fatigue	38	-0.00376865	0.00256194	-1.47102	0.141419	0.337081	0.1451	0.983537
PGS002100	Ankle spacing width	HP:0012378	Fatigue	38	0.00335355	0.00256012	1.30992	0.19035	0.318075	0.1921	0.983537
PGS002102	Apolipoprotein B	HP:0012378	Fatigue	38	0.00342097	0.00261182	1.3098	0.19039	0.318062	0.1914	0.983537
PGS002133	Body fat percentage	HP:0012378	Fatigue	38	0.00352941	0.00253435	1.39263	0.163863	0.327558	0.1599	0.983537
PGS002142	Haemoglobin concentration	HP:0012378	Fatigue	38	0.0034202	0.00254345	1.34471	0.178847	0.321994	0.1781	0.983537
PGS002146	Standing height	HP:0012378	Fatigue	38	0.0035353	0.00255478	1.3838	0.166551	0.326518	0.1677	0.983537
PGS002154	General happiness	HP:0012378	Fatigue	38	0.00328088	0.00254608	1.2886	0.197663	0.315724	0.1938	0.983537
PGS002162	Creatinine (enzymatic) in urine	HP:0012378	Fatigue	38	0.0032362	0.00254559	1.2713	0.203747	0.313845	0.1977	0.983537
PGS002169	Whole body fat mass	HP:0012378	Fatigue	38	0.0034388	0.00251683	1.36632	0.171968	0.324479	0.1729	0.983537
PGS002181	Lipoprotein A	HP:0012378	Fatigue	38	-0.0035265	0.0025811	-1.36628	0.171981	0.324474	0.176	0.983537
PGS002188	Platelet crit	HP:0012378	Fatigue	38	0.00364925	0.00258569	1.41132	0.15828	0.329782	0.1559	0.983537
PGS002207	Mean corpuscular volume	HP:0012378	Fatigue	38	0.00352111	0.00256331	1.37366	0.169679	0.325332	0.1719	0.983537
PGS002208	Monocyte percentage	HP:0012378	Fatigue	38	-0.0039075	0.00258441	-1.51195	0.130679	0.34226	0.1293	0.983537
PGS002209	Morning/evening person (chronotype)	HP:0012378	Fatigue	38	0.00353994	0.00257826	1.37299	0.169884	0.325255	0.1713	0.983537
PGS002224	Sitting height	HP:0012378	Fatigue	38	0.00366775	0.00259491	1.41344	0.157658	0.330036	0.1599	0.983537
PGS002226	Sodium in urine	HP:0012378	Fatigue	38	0.00343424	0.00256493	1.33892	0.180725	0.321334	0.186	0.983537
PGS002263	Uterine fibroids	HP:0012378	Fatigue	38	-0.00352927	0.00263006	-1.3419	0.179758	0.321673	0.1846	0.983537
PGS002267	Ascending thoracic aortic diameter	HP:0012378	Fatigue	38	-0.00376135	0.00259029	-1.4521	0.146607	0.334735	0.1434	0.983537
PGS002271	Mitral valve prolapse	HP:0012378	Fatigue	38	-0.00336002	0.0025938	-1.29541	0.195307	0.31647	0.1929	0.983537
PGS002290	Uric acid level	HP:0012378	Fatigue	38	0.00401623	0.00262114	1.53224	0.125597	0.344879	0.1242	0.983537
PGS002343	Platelet count	HP:0012378	Fatigue	38	0.00337128	0.00254985	1.32215	0.186247	0.31944	0.1868	0.983537
PGS002357	White Blood Count	HP:0012378	Fatigue	38	0.00356919	0.00259104	1.37751	0.168485	0.325782	0.1686	0.983537
PGS002738	Alcohol use disorder	HP:0012378	Fatigue	38	-0.00329616	0.00257643	-1.27935	0.200898	0.314716	0.1974	0.983537
PGS002762	Gout	HP:0012378	Fatigue	38	0.00348568	0.00256286	1.36007	0.173936	0.323757	0.1752	0.983537
PGS002778	Incident hypertension	HP:0012378	Fatigue	38	-0.00349432	0.00256551	-1.36204	0.173316	0.323983	0.1826	0.983537
PGS002786	Bipolar disorder	HP:0012378	Fatigue	38	-0.00340961	0.00265104	-1.28614	0.198521	0.315455	0.1979	0.983537
PGS002912	Drinking Status	HP:0012378	Fatigue	38	-0.00350733	0.00256526	-1.36724	0.17168	0.324586	0.168	0.983537
PGS003227	estimated glomerular filtration rate	HP:0012378	Fatigue	38	0.00383245	0.00256488	1.4942	0.135256	0.339997	0.1345	0.983537
PGS003268	estimated glomerular filtration rate (Creatine)	HP:0012378	Fatigue	38	-0.00354845	0.00260021	-1.36468	0.172483	0.324289	0.1774	0.983537
PGS003282	Cystatin C	HP:0012378	Fatigue	38	-0.00332271	0.00259782	-1.27904	0.201009	0.314682	0.1991	0.983537
PGS003385	Ovarian serous carcinoma	HP:0012378	Fatigue	38	0.0040814	0.00259799	1.57098	0.116321	0.349977	0.1183	0.983537
PGS003388	Esophageal adenocarcinoma	HP:0012378	Fatigue	38	-0.00344519	0.00254122	-1.35572	0.175317	0.323255	0.1736	0.983537
PGS003400	Obesity	HP:0012378	Fatigue	38	0.00375521	0.00253248	1.48282	0.138255	0.338559	0.1375	0.983537
PGS001755	WA MD in tract superior thalamic radiation (L)	HP:0410018	Recurrent ear infections	9	0.000498714	0.00125264	0.39813	0.690571	0.471654	0.6913	0.983543
PGS000707	Cholecystitis	HP:0001762	Talipes equinovarus	9	0.000747919	0.00125879	0.594157	0.552464	0.179561	0.5508	0.983544
PGS001021	Feelings of worry or anxiety	HP:0001762	Talipes equinovarus	9	0.000740536	0.0012736	0.581451	0.560992	0.17893	0.5552	0.983544
PGS001078	Monocyte %	HP:0001762	Talipes equinovarus	9	-0.000744699	0.00126099	-0.590565	0.554868	0.179381	0.5516	0.983544
PGS001144	Arm fat mass (L)	HP:0001762	Talipes equinovarus	9	-0.000757892	0.00124142	-0.610506	0.541585	0.180393	0.5541	0.983544
PGS001264	Deep vein thrombosis	HP:0001762	Talipes equinovarus	9	-0.000721719	0.00125131	-0.576769	0.56415	0.1787	0.5539	0.983544
PGS001494	Mean ISOVF in anterior corona radiata on FA skeleton (R)	HP:0001762	Talipes equinovarus	9	0.000742395	0.00126933	0.584869	0.558691	0.179098	0.5534	0.983544
PGS001622	Volume of grey matter in VI Cerebellum (R)	HP:0001762	Talipes equinovarus	9	-0.000738757	0.00126577	-0.583641	0.559517	0.179038	0.5555	0.983544
PGS003392	Lung squamous cell carcinoma	HP:0001762	Talipes equinovarus	9	-0.000753408	0.00127562	-0.590622	0.55483	0.179384	0.5532	0.983544
PGS000008	ER-positive Breast Cancer	HP:0000003	Multicystic kidney dysplasia	12	0.000817259	0.00144436	0.565828	0.571565	0.0928316	0.5705	0.983568
PGS000042	Coeliac disease	HP:0000003	Multicystic kidney dysplasia	12	0.000645094	0.00145162	0.444394	0.656798	0.0876389	0.6622	0.983568
PGS000069	Serous epithelial ovarian cancer	HP:0000003	Multicystic kidney dysplasia	12	0.000796309	0.00145003	0.549168	0.582942	0.0920453	0.5785	0.983568
PGS000080	Non-Hodgkin's lymphoma	HP:0000003	Multicystic kidney dysplasia	12	-0.000653586	0.00146497	-0.446142	0.655535	0.0877048	0.6566	0.983568
PGS000088	Basophil count	HP:0000003	Multicystic kidney dysplasia	12	-0.000632515	0.00144341	-0.438209	0.661275	0.0874078	0.6647	0.983568
PGS000093	Hemoglobin concentration	HP:0000003	Multicystic kidney dysplasia	12	0.000757935	0.00145459	0.521064	0.602371	0.0907722	0.6076	0.983568
PGS000095	High light scatter reticulocyte percentage of red cells	HP:0000003	Multicystic kidney dysplasia	12	-0.000815155	0.00146451	-0.556605	0.57785	0.0923934	0.5744	0.983568
PGS000128	Hemoglobin A1c	HP:0000003	Multicystic kidney dysplasia	12	-0.000894082	0.00144431	-0.619035	0.535953	0.0954999	0.5379	0.983568
PGS000138	Lifetime Major Depressive Disorder	HP:0000003	Multicystic kidney dysplasia	12	0.000840308	0.00145043	0.579349	0.562409	0.0934869	0.5557	0.983568
PGS000145	Depression (ICD-10 defined)	HP:0000003	Multicystic kidney dysplasia	12	0.000781293	0.00141913	0.550544	0.581998	0.0921094	0.5806	0.983568
PGS000197	Spondyloarthroparthy	HP:0000003	Multicystic kidney dysplasia	12	-0.000626387	0.00146855	-0.426533	0.669758	0.0869804	0.6643	0.983568
PGS000251	Interleukin-27 (IL-27) serum levels	HP:0000003	Multicystic kidney dysplasia	12	-0.000725087	0.00147085	-0.492973	0.622078	0.0895664	0.6211	0.983568
PGS000258	Kallikrein-6 (KLK6) serum levels	HP:0000003	Multicystic kidney dysplasia	12	0.000727688	0.00145879	0.49883	0.617946	0.0898123	0.6143	0.983568
PGS000265	Matrix metalloproteinase-10 (MMP-10) serum levels	HP:0000003	Multicystic kidney dysplasia	12	-0.000683682	0.00144841	-0.472022	0.636954	0.0887106	0.6332	0.983568
PGS000270	N-terminal prohormone brain natriuretic peptide (NT-pro_BNP) serum levels	HP:0000003	Multicystic kidney dysplasia	12	-0.00073925	0.00149158	-0.495616	0.620212	0.089677	0.6199	0.983568
PGS000281	Resistin (RETN) serum levels	HP:0000003	Multicystic kidney dysplasia	12	0.0007513	0.00147538	0.509224	0.610643	0.0902558	0.6064	0.983568
PGS000284	ST2 protein (ST2) serum levels	HP:0000003	Multicystic kidney dysplasia	12	-0.000632098	0.00146411	-0.431729	0.665977	0.0871692	0.6681	0.983568
PGS000287	Tumor necrosis factor receptor 1 (TNF-R1) serum levels	HP:0000003	Multicystic kidney dysplasia	12	0.000892339	0.00146562	0.608845	0.542685	0.0949703	0.5447	0.983568
PGS000288	Tumor necrosis factor receptor 2 (TNF-R2) serum levels	HP:0000003	Multicystic kidney dysplasia	12	0.000743432	0.00146244	0.508352	0.611254	0.0902183	0.6073	0.983568
PGS000315	Immunoglobulin E (IgE)	HP:0000003	Multicystic kidney dysplasia	12	-0.000804023	0.00147986	-0.54331	0.586968	0.0917744	0.596	0.983568
PGS000326	Rheumatoid-factor-negative Polyarthritis (Juvenile Idiophatic Arthritis)	HP:0000003	Multicystic kidney dysplasia	12	0.000952144	0.00146163	0.651424	0.514836	0.0972415	0.5734	0.983568
PGS000333	Prostate cancer	HP:0000003	Multicystic kidney dysplasia	12	0.000676399	0.00145332	0.465415	0.641677	0.0884485	0.6418	0.983568
PGS000351	Invasive epithelial ovarian cancer	HP:0000003	Multicystic kidney dysplasia	12	0.000763461	0.00145014	0.526475	0.598607	0.0910121	0.5926	0.983568
PGS000384	Malignant neoplasm of rectum, rectosigmoid junction, and anus	HP:0000003	Multicystic kidney dysplasia	12	0.000628979	0.00146253	0.430063	0.667189	0.0871084	0.6641	0.983568
PGS000605	Malignant neoplasm of kidney, except pelvis	HP:0000003	Multicystic kidney dysplasia	12	0.000871851	0.00145968	0.59729	0.550371	0.0943805	0.5474	0.983568
PGS000640	Hodgkin's disease	HP:0000003	Multicystic kidney dysplasia	12	-0.000866491	0.00146974	-0.589554	0.555546	0.0939919	0.5616	0.983568
PGS000644	Nodular lymphoma	HP:0000003	Multicystic kidney dysplasia	12	-0.000860695	0.00144991	-0.593619	0.552824	0.0941954	0.5569	0.983568
PGS000691	Non-albumin protein [g/L]	HP:0000003	Multicystic kidney dysplasia	12	-0.000749339	0.00144279	-0.51937	0.603551	0.0906976	0.6005	0.983568
PGS000703	Angina	HP:0000003	Multicystic kidney dysplasia	12	-0.000859005	0.00145084	-0.592075	0.553857	0.0941179	0.5556	0.983568
PGS000716	Early life body size	HP:0000003	Multicystic kidney dysplasia	12	-0.000656634	0.00141371	-0.464474	0.642351	0.0884114	0.6477	0.983568
PGS000717	Adult life body size	HP:0000003	Multicystic kidney dysplasia	12	0.000718524	0.0014552	0.493764	0.621519	0.0895995	0.624	0.983568
PGS000763	Hearing aid use	HP:0000003	Multicystic kidney dysplasia	12	0.000656562	0.0014454	0.454242	0.649696	0.0880135	0.65	0.983568
PGS000819	Diabetic retinopathy	HP:0000003	Multicystic kidney dysplasia	12	0.000664776	0.00142417	0.46678	0.6407	0.0885023	0.6378	0.983568
PGS000821	Thyroid medication use	HP:0000003	Multicystic kidney dysplasia	12	0.000831697	0.00146658	0.567099	0.570701	0.0928925	0.565	0.983568
PGS000830	Body mass index (female)	HP:0000003	Multicystic kidney dysplasia	12	-0.000647627	0.00143166	-0.452361	0.651051	0.0879413	0.6481	0.983568
PGS000840	Fasting Proinsulin	HP:0000003	Multicystic kidney dysplasia	12	0.000637212	0.00147026	0.433402	0.664762	0.0872304	0.6672	0.983568
PGS000882	25-hydroxyvitamin D	HP:0000003	Multicystic kidney dysplasia	12	0.000903425	0.00148507	0.60834	0.543021	0.0949443	0.5402	0.983568
PGS000903	Parkinson's disease	HP:0000003	Multicystic kidney dysplasia	12	-0.000658297	0.00144791	-0.454655	0.649399	0.0880294	0.6432	0.983568
PGS000928	Other non-toxic goitre (time-to-event)	HP:0000003	Multicystic kidney dysplasia	12	-0.000631677	0.00144302	-0.437745	0.661611	0.0873906	0.6566	0.983568
PGS000943	Cholecystitis (time-to-event)	HP:0000003	Multicystic kidney dysplasia	12	-0.000848191	0.00146206	-0.580133	0.56188	0.0935254	0.5684	0.983568
PGS000955	Right heel broadband ultrasound attenuation	HP:0000003	Multicystic kidney dysplasia	12	-0.000856409	0.00149173	-0.574105	0.565951	0.0932309	0.5695	0.983568
PGS000956	Right heel quantitative ultrasound index (QUI), direct entry	HP:0000003	Multicystic kidney dysplasia	12	-0.000840818	0.00148488	-0.566253	0.571276	0.0928519	0.5662	0.983568
PGS000995	Dentures	HP:0000003	Multicystic kidney dysplasia	12	-0.000762669	0.00146632	-0.520126	0.603025	0.0907308	0.6034	0.983568
PGS001007	Age at first sexual intercourse	HP:0000003	Multicystic kidney dysplasia	12	0.000688503	0.0014618	0.470998	0.637686	0.0886697	0.6349	0.983568
PGS001028	Diabetic eye disease	HP:0000003	Multicystic kidney dysplasia	12	-0.000764361	0.00147443	-0.51841	0.604221	0.0906554	0.6063	0.983568
PGS001039	Right heel bone mineral density (BMD) T-score, automated	HP:0000003	Multicystic kidney dysplasia	12	-0.000840896	0.00148487	-0.56631	0.571237	0.0928546	0.571	0.983568
PGS001044	Glucosamine intake	HP:0000003	Multicystic kidney dysplasia	12	0.000623872	0.00145462	0.42889	0.668043	0.0870657	0.6627	0.983568
PGS001090	Often felt loved as a child	HP:0000003	Multicystic kidney dysplasia	12	0.000649019	0.00145654	0.445591	0.655933	0.087684	0.6563	0.983568
PGS001105	Body fat percentage (trunk fat)	HP:0000003	Multicystic kidney dysplasia	12	-0.000836927	0.00146998	-0.569345	0.569176	0.0930006	0.5684	0.983568
PGS001111	Male genital tract cancer	HP:0000003	Multicystic kidney dysplasia	12	-0.00081841	0.00146005	-0.560535	0.575168	0.0925792	0.5729	0.983568
PGS001115	Paracetamol use self-reported	HP:0000003	Multicystic kidney dysplasia	12	-0.000870139	0.0014552	-0.59795	0.54993	0.0944139	0.5426	0.983568
PGS001120	Right hand grip strength	HP:0000003	Multicystic kidney dysplasia	12	0.000805706	0.00146619	0.549523	0.582698	0.0920618	0.5846	0.983568
PGS001137	Retinal detachment	HP:0000003	Multicystic kidney dysplasia	12	0.000718252	0.00144604	0.496702	0.619446	0.0897226	0.6231	0.983568
PGS001155	Impedance (left leg)	HP:0000003	Multicystic kidney dysplasia	12	-0.000742324	0.00143523	-0.517218	0.605052	0.0906031	0.6007	0.983568
PGS001159	Right leg mass (predicted)	HP:0000003	Multicystic kidney dysplasia	12	-0.00081762	0.00143335	-0.570424	0.568444	0.0930526	0.566	0.983568
PGS001161	Whole body impedance	HP:0000003	Multicystic kidney dysplasia	12	-0.000883266	0.00144985	-0.609214	0.542441	0.0949894	0.5472	0.983568
PGS001166	Leg fat free mass (L)	HP:0000003	Multicystic kidney dysplasia	12	-0.00068559	0.00143457	-0.477906	0.632762	0.0889472	0.6317	0.983568
PGS001167	Leg fat-free mass (R)	HP:0000003	Multicystic kidney dysplasia	12	-0.0007894	0.00143296	-0.550886	0.581764	0.0921253	0.5851	0.983568
PGS001254	Dupuytren's contracture	HP:0000003	Multicystic kidney dysplasia	12	0.000703443	0.00146913	0.478817	0.632113	0.0889841	0.6256	0.983568
PGS001258	Radius fracture	HP:0000003	Multicystic kidney dysplasia	12	0.000665553	0.00146546	0.45416	0.649755	0.0880103	0.6519	0.983568
PGS001274	Osteoporosis without pathological fracture (time-to-event)	HP:0000003	Multicystic kidney dysplasia	12	0.000741184	0.00144914	0.511464	0.609074	0.0903526	0.6045	0.983568
PGS001308	Sjogren's syndrome/sicca syndrome	HP:0000003	Multicystic kidney dysplasia	12	-0.000666323	0.00147677	-0.451203	0.651884	0.087897	0.6468	0.983568
PGS001326	Emphysema	HP:0000003	Multicystic kidney dysplasia	12	-0.000766655	0.00146087	-0.524793	0.599776	0.0909373	0.5965	0.983568
PGS001368	6mm weak meridian (R)	HP:0000003	Multicystic kidney dysplasia	12	0.000792981	0.00144404	0.549142	0.58296	0.0920441	0.5895	0.983568
PGS001369	Acute appendicitis (time-to-event)	HP:0000003	Multicystic kidney dysplasia	12	-0.000744763	0.00145935	-0.510337	0.609863	0.0903039	0.6199	0.983568
PGS001387	Degree bothered by urinary frequency/bladder irritability in the last 3 months	HP:0000003	Multicystic kidney dysplasia	12	-0.00067372	0.00144508	-0.466215	0.641104	0.08848	0.6441	0.983568
PGS001393	Father's age at death	HP:0000003	Multicystic kidney dysplasia	12	0.000737896	0.0014574	0.506312	0.612685	0.0901307	0.6106	0.983568
PGS001398	Friendship satisfaction	HP:0000003	Multicystic kidney dysplasia	12	-0.000822493	0.00148394	-0.554264	0.579451	0.0922833	0.5802	0.983568
PGS001399	GE / gI antigen for Varicella Zoster Virus	HP:0000003	Multicystic kidney dysplasia	12	-0.000847758	0.00145763	-0.581602	0.56089	0.0935977	0.5607	0.983568
PGS001404	Heel bone mineral density (BMD) (R)	HP:0000003	Multicystic kidney dysplasia	12	-0.000895973	0.00149052	-0.601115	0.547821	0.0945744	0.5433	0.983568
PGS001415	Mean FA in anterior limb of internal capsule on FA skeleton (L)	HP:0000003	Multicystic kidney dysplasia	12	0.00066505	0.00145362	0.457512	0.647345	0.0881397	0.6528	0.983568
PGS001430	Mean FA in posterior limb of internal capsule on FA skeleton (L)	HP:0000003	Multicystic kidney dysplasia	12	0.00064665	0.00144103	0.448741	0.653659	0.0878032	0.6525	0.983568
PGS001438	Mean FA in splenium of corpus callosum on FA skeleton	HP:0000003	Multicystic kidney dysplasia	12	0.000686805	0.00143499	0.478614	0.632257	0.0889759	0.6331	0.983568
PGS001449	Mean FA in uncinate fasciculus on FA skeleton (R)	HP:0000003	Multicystic kidney dysplasia	12	0.000876611	0.00148297	0.59112	0.554497	0.0940701	0.5535	0.983568
PGS001453	Mean ICVF in anterior limb of internal capsule on FA skeleton (R)	HP:0000003	Multicystic kidney dysplasia	12	-0.000781945	0.0014719	-0.531248	0.595297	0.0912258	0.5991	0.983568
PGS001457	Mean ICVF in cingulum cingulate gyrus on FA skeleton (L)	HP:0000003	Multicystic kidney dysplasia	12	-0.000833956	0.00145956	-0.571373	0.567801	0.0930985	0.5712	0.983568
PGS001464	Mean ICVF in fornix cres+stria terminalis on FA skeleton (R)	HP:0000003	Multicystic kidney dysplasia	12	-0.00078515	0.00145268	-0.540485	0.588914	0.0916448	0.5871	0.983568
PGS001467	Mean ICVF in inferior cerebellar peduncle on FA skeleton (L)	HP:0000003	Multicystic kidney dysplasia	12	-0.000858851	0.00145511	-0.590229	0.555094	0.0940255	0.5604	0.983568
PGS001469	Mean ICVF in medial lemniscus on FA skeleton (L)	HP:0000003	Multicystic kidney dysplasia	12	-0.000821324	0.0014665	-0.560059	0.575492	0.0925566	0.5648	0.983568
PGS001471	Mean ICVF in middle cerebellar peduncle on FA skeleton	HP:0000003	Multicystic kidney dysplasia	12	-0.000672923	0.00144676	-0.465124	0.641886	0.088437	0.6362	0.983568
PGS001493	Mean ISOVF in anterior corona radiata on FA skeleton (L)	HP:0000003	Multicystic kidney dysplasia	12	-0.00089936	0.0014751	-0.609693	0.542124	0.0950141	0.5404	0.983568
PGS001505	Mean ISOVF in superior corona radiata on FA skeleton (L)	HP:0000003	Multicystic kidney dysplasia	12	-0.000778334	0.00146645	-0.530762	0.595633	0.091204	0.5962	0.983568
PGS001508	Median T2star in caudate (R)	HP:0000003	Multicystic kidney dysplasia	12	-0.000661689	0.00146739	-0.450928	0.652083	0.0878865	0.6494	0.983568
PGS001513	Median T2star in thalamus (R)	HP:0000003	Multicystic kidney dysplasia	12	-0.000796821	0.00145591	-0.5473	0.584224	0.0919586	0.5853	0.983568
PGS001531	Speed of sound through heel (R)	HP:0000003	Multicystic kidney dysplasia	12	-0.000719472	0.00147889	-0.486494	0.626662	0.0892978	0.6245	0.983568
PGS001542	Volume of caudate (L)	HP:0000003	Multicystic kidney dysplasia	12	-0.000765849	0.0014651	-0.522729	0.601212	0.0908457	0.6091	0.983568
PGS001543	Volume of caudate (R)	HP:0000003	Multicystic kidney dysplasia	12	-0.000708366	0.00147142	-0.481416	0.630265	0.0890898	0.6243	0.983568
PGS001558	Volume of grey matter in Frontal Orbital Cortex (L)	HP:0000003	Multicystic kidney dysplasia	12	0.00084457	0.0014437	0.585005	0.5586	0.0937657	0.557	0.983568
PGS001559	Volume of grey matter in Frontal Orbital Cortex (R)	HP:0000003	Multicystic kidney dysplasia	12	0.000696181	0.00145053	0.47995	0.631307	0.0890301	0.6299	0.983568
PGS001560	Volume of grey matter in Frontal Pole (L)	HP:0000003	Multicystic kidney dysplasia	12	-0.000705567	0.00146079	-0.483004	0.629138	0.0891546	0.6283	0.983568
PGS001575	Volume of grey matter in Lateral Occipital Cortex, superior division (R)	HP:0000003	Multicystic kidney dysplasia	12	-0.000650478	0.00145657	-0.446582	0.655218	0.0877214	0.6569	0.983568
PGS001588	Volume of grey matter in Planum Polare (R)	HP:0000003	Multicystic kidney dysplasia	12	-0.000662787	0.00148387	-0.446661	0.655161	0.0877244	0.657	0.983568
PGS001597	Volume of grey matter in Superior Frontal Gyrus (L)	HP:0000003	Multicystic kidney dysplasia	12	-0.000791565	0.00141894	-0.557858	0.576994	0.0924525	0.5784	0.983568
PGS001609	Volume of grey matter in Thalamus (R)	HP:0000003	Multicystic kidney dysplasia	12	0.000661499	0.00145316	0.455214	0.648997	0.0880509	0.6521	0.983568
PGS001610	Volume of grey matter in V Cerebellum (L)	HP:0000003	Multicystic kidney dysplasia	12	0.000846637	0.00147532	0.573865	0.566114	0.0932193	0.5689	0.983568
PGS001615	Volume of grey matter in Vermis IX Cerebellum	HP:0000003	Multicystic kidney dysplasia	12	-0.000681202	0.00143819	-0.473654	0.635791	0.0887759	0.6425	0.983568
PGS001624	Volume of grey matter in VIIb Cerebellum (R)	HP:0000003	Multicystic kidney dysplasia	12	0.000737408	0.00147858	0.498727	0.618018	0.089808	0.6146	0.983568
PGS001627	Volume of grey matter in VIIIb Cerebellum (L)	HP:0000003	Multicystic kidney dysplasia	12	-0.000715017	0.00145063	-0.492901	0.622128	0.0895634	0.6162	0.983568
PGS001635	Volume of putamen (L)	HP:0000003	Multicystic kidney dysplasia	12	-0.000656627	0.00144414	-0.454684	0.649378	0.0880305	0.6495	0.983568
PGS001637	Volume of thalamus (L)	HP:0000003	Multicystic kidney dysplasia	12	-0.000782301	0.00146654	-0.533435	0.593783	0.0913244	0.5917	0.983568
PGS001664	WA ICVF in tract anterior thalamic radiation (R)	HP:0000003	Multicystic kidney dysplasia	12	-0.000709596	0.0014515	-0.48887	0.624979	0.0893959	0.6288	0.983568
PGS001665	WA ICVF in tract cingulate gyrus part of cingulum (L)	HP:0000003	Multicystic kidney dysplasia	12	-0.000751476	0.00146043	-0.514557	0.60691	0.090487	0.5997	0.983568
PGS001666	WA ICVF in tract cingulate gyrus part of cingulum (R)	HP:0000003	Multicystic kidney dysplasia	12	-0.000630468	0.00143576	-0.439119	0.660616	0.0874416	0.6648	0.983568
PGS001672	WA ICVF in tract inferior fronto-occipital fasciculus (R)	HP:0000003	Multicystic kidney dysplasia	12	-0.000779888	0.00145666	-0.535395	0.592427	0.091413	0.5942	0.983568
PGS001675	WA ICVF in tract medial lemniscus (L)	HP:0000003	Multicystic kidney dysplasia	12	-0.000803265	0.00142558	-0.563465	0.573172	0.0927186	0.5723	0.983568
PGS001676	WA ICVF in tract medial lemniscus (R)	HP:0000003	Multicystic kidney dysplasia	12	-0.00074379	0.00143977	-0.516605	0.605481	0.0905763	0.5997	0.983568
PGS001700	WA ISOVF in tract superior thalamic radiation (L)	HP:0000003	Multicystic kidney dysplasia	12	-0.000852322	0.00146432	-0.582059	0.560582	0.0936202	0.5576	0.983568
PGS001702	WA ISOVF in tract uncinate fasciculus (L)	HP:0000003	Multicystic kidney dysplasia	12	0.000744419	0.0014514	0.512898	0.608071	0.0904148	0.6034	0.983568
PGS001703	WA ISOVF in tract uncinate fasciculus (R)	HP:0000003	Multicystic kidney dysplasia	12	-0.000719037	0.00142368	-0.505054	0.613568	0.0900768	0.6247	0.983568
PGS001708	WA L1 in tract inferior longitudinal fasciculus (R)	HP:0000003	Multicystic kidney dysplasia	12	0.000749271	0.00143874	0.520784	0.602566	0.0907598	0.5927	0.983568
PGS001724	WA L2 in tract inferior longitudinal fasciculus (R)	HP:0000003	Multicystic kidney dysplasia	12	0.000796926	0.00147028	0.542024	0.587853	0.0917154	0.5879	0.983568
PGS001728	WA L2 in tract uncinate fasciculus (R)	HP:0000003	Multicystic kidney dysplasia	12	0.000828718	0.00144469	0.573629	0.566273	0.0932078	0.5707	0.983568
PGS001748	WA MD in tract forceps major	HP:0000003	Multicystic kidney dysplasia	12	0.000621191	0.00146464	0.424124	0.671514	0.0868936	0.669	0.983568
PGS001760	WA MO in tract medial lemniscus (R)	HP:0000003	Multicystic kidney dysplasia	12	0.000685412	0.00144435	0.474546	0.635154	0.0888118	0.6312	0.983568
PGS001773	Moderate-to-severe atopic dermatitis	HP:0000003	Multicystic kidney dysplasia	12	0.000829509	0.0014529	0.570934	0.568098	0.0930773	0.5615	0.983568
PGS001801	FEV1/FVC ratio	HP:0000003	Multicystic kidney dysplasia	12	-0.000659769	0.00149113	-0.442461	0.658196	0.0875663	0.6673	0.983568
PGS001879	Ganglion and cyst of synovium, tendon, and bursa	HP:0000003	Multicystic kidney dysplasia	12	0.000789905	0.0014377	0.549421	0.582769	0.0920571	0.5759	0.983568
PGS002020	Benign neoplasm of other parts of digestive system	HP:0000003	Multicystic kidney dysplasia	12	0.000711113	0.00146051	0.486895	0.626378	0.0893143	0.6349	0.983568
PGS002031	Disorders of iron metabolism	HP:0000003	Multicystic kidney dysplasia	12	0.000716181	0.00143838	0.497907	0.618596	0.0897734	0.582	0.983568
PGS002053	Cerebrovascular disease	HP:0000003	Multicystic kidney dysplasia	12	0.000648121	0.00147595	0.439122	0.660613	0.0874417	0.6609	0.983568
PGS002073	Other biliary tract disease	HP:0000003	Multicystic kidney dysplasia	12	-0.00067004	0.00145218	-0.461404	0.644551	0.0882911	0.6462	0.983568
PGS002080	Rhesus isoimmunization in pregnancy	HP:0000003	Multicystic kidney dysplasia	12	0.000677629	0.00147166	0.460452	0.645234	0.0882539	0.6575	0.983568
PGS002103	avMSE	HP:0000003	Multicystic kidney dysplasia	12	-0.000616945	0.00144397	-0.427257	0.669231	0.0870066	0.6659	0.983568
PGS002110	Skin colour	HP:0000003	Multicystic kidney dysplasia	12	0.000814563	0.00147367	0.552744	0.580491	0.0922121	0.5811	0.983568
PGS002133	Body fat percentage	HP:0000003	Multicystic kidney dysplasia	12	-0.000614376	0.0014338	-0.428495	0.668329	0.0870514	0.668	0.983568
PGS002141	Haematocrit percentage	HP:0000003	Multicystic kidney dysplasia	12	0.000745385	0.00144058	0.51742	0.604912	0.090612	0.6063	0.983568
PGS002148	Average total household income before tax	HP:0000003	Multicystic kidney dysplasia	12	0.000637999	0.00145432	0.438694	0.660923	0.0874258	0.655	0.983568
PGS002150	LDL direct	HP:0000003	Multicystic kidney dysplasia	12	0.000677425	0.00146483	0.46246	0.643794	0.0883324	0.6396	0.983568
PGS002157	Alkaline phosphatase	HP:0000003	Multicystic kidney dysplasia	12	0.000762324	0.00142545	0.534797	0.592841	0.0913859	0.5986	0.983568
PGS002163	Creatinine	HP:0000003	Multicystic kidney dysplasia	12	-0.000848767	0.0014793	-0.573764	0.566182	0.0932143	0.5754	0.983568
PGS002166	QRS duration	HP:0000003	Multicystic kidney dysplasia	12	0.000756118	0.00145358	0.520175	0.60299	0.090733	0.6045	0.983568
PGS002175	Speed of sound through heel	HP:0000003	Multicystic kidney dysplasia	12	-0.000725464	0.0014935	-0.485749	0.62719	0.0892671	0.6345	0.983568
PGS002193	Pulse rate, automated reading	HP:0000003	Multicystic kidney dysplasia	12	0.000608954	0.00142805	0.426423	0.669838	0.0869764	0.6637	0.983568
PGS002194	Reticulocyte count	HP:0000003	Multicystic kidney dysplasia	12	-0.000746381	0.00144446	-0.51672	0.6054	0.0905813	0.6055	0.983568
PGS002201	Waist circumference	HP:0000003	Multicystic kidney dysplasia	12	-0.000819924	0.00141868	-0.57795	0.563353	0.0934184	0.5595	0.983568
PGS002264	Pancreatic ductal adenocarcinoma	HP:0000003	Multicystic kidney dysplasia	12	-0.000645127	0.00145042	-0.444787	0.656514	0.0876537	0.6497	0.983568
PGS002273	COVID-19 infection	HP:0000003	Multicystic kidney dysplasia	12	0.000755345	0.00146676	0.514977	0.606617	0.0905052	0.6102	0.983568
PGS002279	Reduced left ventricular ejection fraction	HP:0000003	Multicystic kidney dysplasia	12	0.000735817	0.00146497	0.502276	0.61552	0.0899583	0.619	0.983568
PGS002303	Diffuse large B-cell lymphoma	HP:0000003	Multicystic kidney dysplasia	12	-0.000842115	0.00143928	-0.585094	0.55854	0.0937701	0.5558	0.983568
PGS002321	Diabetes (any type)	HP:0000003	Multicystic kidney dysplasia	12	-0.000712037	0.00144354	-0.493257	0.621877	0.0895783	0.6233	0.983568
PGS002336	Hypothyroidism	HP:0000003	Multicystic kidney dysplasia	12	-0.000713008	0.00146602	-0.486356	0.62676	0.0892921	0.6301	0.983568
PGS002342	Neuroticism	HP:0000003	Multicystic kidney dysplasia	12	0.000758763	0.00145568	0.521242	0.602247	0.09078	0.6128	0.983568
PGS002725	Ischemic stroke	HP:0000003	Multicystic kidney dysplasia	12	-0.000776034	0.00145894	-0.531916	0.594834	0.0912559	0.5922	0.983568
PGS002730	LDL lowering in response to statin	HP:0000003	Multicystic kidney dysplasia	12	0.000814291	0.00145207	0.560779	0.575002	0.0925908	0.5672	0.983568
PGS002732	Chronic elevation of alanine aminotransferase	HP:0000003	Multicystic kidney dysplasia	12	0.000594559	0.00141945	0.418867	0.675351	0.086706	0.6691	0.983568
PGS002759	Depression	HP:0000003	Multicystic kidney dysplasia	12	-0.00070019	0.00144371	-0.484994	0.627726	0.0892361	0.6308	0.983568
PGS002764	Hypercholesterolemia	HP:0000003	Multicystic kidney dysplasia	12	0.000631967	0.00145968	0.43295	0.66509	0.0872138	0.6593	0.983568
PGS002767	Knee osteoarthritis	HP:0000003	Multicystic kidney dysplasia	12	-0.000641094	0.00144342	-0.44415	0.656974	0.0876297	0.6462	0.983568
PGS002787	Type 1 bipolar disorder	HP:0000003	Multicystic kidney dysplasia	12	-0.000841421	0.00148121	-0.568062	0.570047	0.0929388	0.5624	0.983568
PGS002892	Diastolic Blood Pressure	HP:0000003	Multicystic kidney dysplasia	12	0.000755928	0.00145737	0.518694	0.604023	0.0906679	0.5993	0.983568
PGS002937	Glucose	HP:0000003	Multicystic kidney dysplasia	12	0.000763175	0.0014731	0.518075	0.604454	0.0906407	0.5938	0.983568
PGS003137	Total Cholesterol	HP:0000003	Multicystic kidney dysplasia	12	-0.000781648	0.00145129	-0.53859	0.59022	0.0915583	0.5936	0.983568
PGS003177	Vitamin D	HP:0000003	Multicystic kidney dysplasia	12	-0.00067975	0.00151785	-0.447837	0.654312	0.0877689	0.6386	0.983568
PGS003332	Venous thromboembolism	HP:0000003	Multicystic kidney dysplasia	12	0.000693328	0.00144484	0.479866	0.631367	0.0890267	0.6355	0.983568
PGS003361	Age of smoking initiation	HP:0000003	Multicystic kidney dysplasia	12	0.000837554	0.00147986	0.565968	0.571469	0.0928383	0.5771	0.983568
PGS001444	Mean FA in superior fronto-occipital fasciculus on FA skeleton (R)	HP:0002015	Dysphagia	153	-0.00142066	0.004966	-0.286078	0.774843	0.905915	0.7791	0.983581
PGS001757	WA MD in tract uncinate fasciculus (L)	HP:0002015	Dysphagia	153	-0.00138606	0.0050463	-0.274669	0.783595	0.905639	0.7786	0.983581
PGS001644	WA FA in tract acoustic radiation (R)	HP:0004396	Poor appetite	6	0.000213434	0.00103998	0.205229	0.837411	0.0718544	0.8366	0.983582
PGS000241	Galanin peptides (GAL) serum levels	HP:0011099	Spastic hemiparesis	6	-0.000210928	0.001023	-0.206186	0.836663	0.263354	0.8342	0.983582
PGS000291	TNF-related apoptosis-inducing ligand receptor 2 (TRAIL-R2) serum levels	HP:0011099	Spastic hemiparesis	6	-0.000218126	0.00101132	-0.215684	0.829253	0.263523	0.8242	0.983582
PGS000716	Early life body size	HP:0011099	Spastic hemiparesis	6	-0.000213093	0.00100004	-0.213084	0.83128	0.263476	0.8308	0.983582
PGS001049	Risk taking behaviour	HP:0011099	Spastic hemiparesis	6	-0.00021685	0.00101813	-0.21299	0.831353	0.263474	0.8276	0.983582
PGS001112	Aspirin	HP:0011099	Spastic hemiparesis	6	-0.000214645	0.00102565	-0.209277	0.83425	0.263408	0.836	0.983582
PGS001114	Ibuprofen use self-reported	HP:0011099	Spastic hemiparesis	6	-0.000219986	0.00103535	-0.212475	0.831755	0.263465	0.8336	0.983582
PGS001292	Family history of prostate cancer	HP:0011099	Spastic hemiparesis	6	0.000225505	0.00104082	0.216661	0.828492	0.263541	0.831	0.983582
PGS001395	Frequency of discomfort/pain in abdomen in last 3 months	HP:0011099	Spastic hemiparesis	6	-0.000233198	0.00103128	-0.226125	0.821123	0.263718	0.822	0.983582
PGS001439	Mean FA in superior cerebellar peduncle on FA skeleton (L)	HP:0011099	Spastic hemiparesis	6	0.000235658	0.00102572	0.229749	0.818306	0.263787	0.8201	0.983582
PGS001486	Mean ICVF in superior fronto-occipital fasciculus on FA skeleton (L)	HP:0011099	Spastic hemiparesis	6	0.000229089	0.00102833	0.222777	0.823728	0.263654	0.8255	0.983582
PGS001489	Mean ICVF in superior longitudinal fasciculus on FA skeleton (R)	HP:0011099	Spastic hemiparesis	6	-0.000234559	0.00103776	-0.226024	0.821203	0.263716	0.8284	0.983582
PGS001569	Volume of grey matter in Insular Cortex (L)	HP:0011099	Spastic hemiparesis	6	-0.000218249	0.00103026	-0.211838	0.832252	0.263454	0.8266	0.983582
PGS001620	Volume of grey matter in Vermis X Cerebellum	HP:0011099	Spastic hemiparesis	6	0.000206456	0.00100653	0.205115	0.8375	0.263335	0.8364	0.983582
PGS001621	Volume of grey matter in VI Cerebellum (L)	HP:0011099	Spastic hemiparesis	6	0.000226562	0.00103022	0.219916	0.825956	0.263601	0.8238	0.983582
PGS001659	WA FA in tract uncinate fasciculus (L)	HP:0011099	Spastic hemiparesis	6	0.000215918	0.00102212	0.211246	0.832714	0.263443	0.8287	0.983582
PGS001683	WA ICVF in tract superior longitudinal fasciculus (R)	HP:0011099	Spastic hemiparesis	6	0.000221939	0.00103709	0.214001	0.830565	0.263492	0.8336	0.983582
PGS001693	WA ISOVF in tract inferior fronto-occipital fasciculus (L)	HP:0011099	Spastic hemiparesis	6	-0.000225362	0.00102951	-0.218903	0.826745	0.263582	0.8224	0.983582
PGS001713	WA L1 in tract uncinate fasciculus (L)	HP:0011099	Spastic hemiparesis	6	-0.000204135	0.00103045	-0.198103	0.842982	0.263216	0.8366	0.983582
PGS001748	WA MD in tract forceps major	HP:0011099	Spastic hemiparesis	6	-0.000229349	0.00103606	-0.221368	0.824825	0.263628	0.8287	0.983582
PGS002066	Ulcerative colitis	HP:0011099	Spastic hemiparesis	6	-0.000205214	0.00102634	-0.199948	0.841539	0.263247	0.8347	0.983582
PGS002334	High cholesterol	HP:0011099	Spastic hemiparesis	6	-0.000220357	0.00101757	-0.216553	0.828576	0.263539	0.8327	0.983582
PGS001395	Frequency of discomfort/pain in abdomen in last 3 months	HP:0001397	Hepatic steatosis	8	0.000697841	0.00119043	0.586211	0.55779	0.245334	0.556	0.983646
PGS001478	Mean ICVF in retrolenticular part of internal capsule on FA skeleton (L)	HP:0001397	Hepatic steatosis	8	-0.00070239	0.0012019	-0.5844	0.559007	0.245245	0.5572	0.983646
PGS001520	Position of the pulse wave peak	HP:0001397	Hepatic steatosis	8	0.000699047	0.0011938	0.585565	0.558224	0.245302	0.5565	0.983646
PGS001552	Volume of grey matter in Cingulate Gyrus, posterior division (R)	HP:0001397	Hepatic steatosis	8	0.000682931	0.00117561	0.580918	0.561351	0.245073	0.5556	0.983646
PGS001749	WA MD in tract forceps minor	HP:0001397	Hepatic steatosis	8	-0.000706141	0.00117578	-0.600573	0.548182	0.246054	0.5559	0.983646
PGS001758	WA MD in tract uncinate fasciculus (R)	HP:0001397	Hepatic steatosis	8	-0.000707057	0.00118096	-0.598713	0.549422	0.24596	0.5522	0.983646
PGS002323	Eczema	HP:0001397	Hepatic steatosis	8	-0.00070906	0.00121063	-0.585696	0.558136	0.245309	0.5547	0.983646
PGS000924	Disorders of porphyrin and bilirubin metabolism (time-to-event)	HP:0001642	Pulmonic stenosis	25	-0.000585595	0.00211799	-0.276486	0.782199	0.254105	0.7888	0.98365
PGS001108	Basal metabolic rate	HP:0001642	Pulmonic stenosis	25	0.000571584	0.00207282	0.275752	0.782763	0.254088	0.7888	0.98365
PGS001233	Heart rate (AR)	HP:0001642	Pulmonic stenosis	25	-0.000547662	0.00208243	-0.262991	0.79258	0.253797	0.7871	0.98365
PGS001373	Age started wearing glasses or contact lenses	HP:0001642	Pulmonic stenosis	25	0.000580123	0.00208553	0.278165	0.78091	0.254145	0.7866	0.98365
PGS001792	Primary open-angle glaucoma	HP:0001642	Pulmonic stenosis	25	-0.000556622	0.00205361	-0.271046	0.786379	0.253979	0.7861	0.98365
PGS001048	NSTEMI (algorithmically-defined)	HP:0002509	Limb hypertonia	6	-0.000682725	0.00101847	-0.670346	0.502703	0.253907	0.499	0.983653
PGS001464	Mean ICVF in fornix cres+stria terminalis on FA skeleton (R)	HP:0002509	Limb hypertonia	6	-0.000695453	0.00102766	-0.676731	0.498643	0.25427	0.5002	0.983653
PGS001690	WA ISOVF in tract anterior thalamic radiation (R)	HP:0002509	Limb hypertonia	6	0.000712196	0.00105175	0.677155	0.498374	0.254294	0.5008	0.983653
PGS002051	Congestive heart failure; nonhypertensive	HP:0002509	Limb hypertonia	6	0.000711047	0.00105225	0.675739	0.499273	0.254213	0.4993	0.983653
PGS002761	Glaucoma	HP:0002509	Limb hypertonia	6	0.000684753	0.00102294	0.669396	0.503308	0.253853	0.5006	0.983653
PGS000271	Osteoprotegerin (OPG) serum levels	HP:0000938	Osteopenia	19	-0.000645116	0.00183278	-0.351988	0.724879	0.349039	0.723	0.983656
PGS000377	Colon cancer	HP:0002194	Delayed gross motor development	30	-0.000221031	0.00229191	-0.0964396	0.92318	0.0829053	0.9173	0.983658
PGS001164	Testicular cancer	HP:0002194	Delayed gross motor development	30	-0.000236782	0.00229712	-0.103078	0.91791	0.0829616	0.9172	0.983658
PGS002279	Reduced left ventricular ejection fraction	HP:0002194	Delayed gross motor development	30	-0.000228548	0.00230756	-0.0990433	0.921112	0.0829269	0.9166	0.983658
PGS002331	HbA1c	HP:0002194	Delayed gross motor development	30	-0.000239409	0.00225468	-0.106183	0.915446	0.0829892	0.9151	0.983658
PGS001751	WA MD in tract inferior fronto-occipital fasciculus (R)	HP:0011330	Metopic synostosis	8	0.000200309	0.00117992	0.169765	0.865209	0.639542	0.8615	0.983717
PGS000112	Reticulocyte fraction of red cells	HP:0002194	Delayed gross motor development	30	-0.000208543	0.00227756	-0.0915639	0.927052	0.0828663	0.9219	0.983717
PGS000267	Matrix metalloproteinase-3 (MMP-3) serum levels	HP:0002194	Delayed gross motor development	30	-0.000215087	0.00228324	-0.0942027	0.924956	0.0828872	0.9251	0.983717
PGS000361	Cancer of larynx	HP:0002194	Delayed gross motor development	30	-0.000231323	0.00231692	-0.0998411	0.920479	0.0829337	0.921	0.983717
PGS000666	Body surface area-indexed left ventricular end-systolic volume	HP:0002194	Delayed gross motor development	30	0.000217652	0.00228374	0.0953052	0.924081	0.082896	0.9235	0.983717
PGS001482	Mean ICVF in superior cerebellar peduncle on FA skeleton (L)	HP:0002194	Delayed gross motor development	30	-0.000228863	0.00230172	-0.0994311	0.920804	0.0829302	0.9217	0.983717
PGS001584	Volume of grey matter in Parahippocampal Gyrus, anterior division (R)	HP:0002194	Delayed gross motor development	30	0.000218289	0.0023039	0.0947479	0.924523	0.0828915	0.925	0.983717
PGS001716	WA L2 in tract anterior thalamic radiation (R)	HP:0002194	Delayed gross motor development	30	-0.000217602	0.00232168	-0.0937261	0.925335	0.0828834	0.9227	0.983717
PGS001752	WA MD in tract inferior longitudinal fasciculus (L)	HP:0002194	Delayed gross motor development	30	0.000230648	0.00232222	0.099322	0.920891	0.0829293	0.9234	0.983717
PGS002867	C-reactive Protein	HP:0002194	Delayed gross motor development	30	0.000215389	0.00232687	0.0925661	0.926256	0.0828742	0.925	0.983717
PGS000126	Serum urate	HP:0000977	Soft skin	33	0.000312293	0.00233833	0.133554	0.893767	0.661635	0.8945	0.983724
PGS000218	Agouti-related protein (AGRP) serum levels	HP:0000977	Soft skin	33	0.000333157	0.00238141	0.139899	0.888752	0.661709	0.89	0.983724
PGS000384	Malignant neoplasm of rectum, rectosigmoid junction, and anus	HP:0000977	Soft skin	33	0.000363469	0.00240762	0.150966	0.880016	0.661845	0.8797	0.983724
PGS000704	Alcoholic cirrhosis	HP:0000977	Soft skin	33	-0.000423468	0.00239377	-0.176904	0.859599	0.662204	0.8602	0.983724
PGS000758	Adult standing height	HP:0000977	Soft skin	33	-0.000316263	0.00241924	-0.130729	0.896001	0.661604	0.8945	0.983724
PGS000840	Fasting Proinsulin	HP:0000977	Soft skin	33	0.000394731	0.00242034	0.163089	0.870462	0.662006	0.8738	0.983724
PGS000882	25-hydroxyvitamin D	HP:0000977	Soft skin	33	0.000456301	0.00244481	0.18664	0.851959	0.662354	0.8552	0.983724
PGS000955	Right heel broadband ultrasound attenuation	HP:0000977	Soft skin	33	-0.000353684	0.00245577	-0.144022	0.885495	0.661758	0.8846	0.983724
PGS000988	High light scatter reticulocyte percentage	HP:0000977	Soft skin	33	0.000390296	0.0023625	0.165205	0.868797	0.662035	0.8675	0.983724
PGS001016	Sensitivity / hurt feelings	HP:0000977	Soft skin	33	-0.000428442	0.00237317	-0.180536	0.856748	0.662259	0.8529	0.983724
PGS001080	Freq. of tiredness / lethargy in last 2 weeks	HP:0000977	Soft skin	33	0.000364303	0.00237217	0.153574	0.877959	0.661878	0.8813	0.983724
PGS001237	Lung function (FVC)	HP:0000977	Soft skin	33	-0.000379277	0.00239831	-0.158143	0.874358	0.661938	0.8732	0.983724
PGS001250	Calculus of kidney and ureter (time-to-event)	HP:0000977	Soft skin	33	-0.000327073	0.00241555	-0.135403	0.892305	0.661656	0.8915	0.983724
PGS001262	Vascular/heart problems diagnosed by doctor Angina	HP:0000977	Soft skin	33	0.000311377	0.00239052	0.130255	0.896376	0.661598	0.8899	0.983724
PGS001266	Deep vein thrombosis (diagnosed by doctor)	HP:0000977	Soft skin	33	0.000327906	0.00237635	0.137987	0.890262	0.661686	0.8903	0.983724
PGS001360	3mm strong meridian (R)	HP:0000977	Soft skin	33	0.000366829	0.00238736	0.153655	0.877895	0.661879	0.8732	0.983724
PGS001363	3mm weak meridian (R)	HP:0000977	Soft skin	33	-0.000357099	0.00239871	-0.148871	0.881668	0.661818	0.8808	0.983724
PGS001366	6mm strong meridian (R)	HP:0000977	Soft skin	33	0.00038204	0.0023928	0.159662	0.873161	0.661959	0.877	0.983724
PGS001367	6mm weak meridian (L)	HP:0000977	Soft skin	33	-0.000410059	0.00238213	-0.17214	0.863342	0.662134	0.8641	0.983724
PGS001368	6mm weak meridian (R)	HP:0000977	Soft skin	33	0.000372659	0.00237724	0.156762	0.875446	0.66192	0.8732	0.983724
PGS001370	Age asthma diagnosed	HP:0000977	Soft skin	33	-0.00033304	0.00244738	-0.13608	0.891769	0.661664	0.8955	0.983724
PGS001418	Mean FA in cerebral peduncle on FA skeleton (L)	HP:0000977	Soft skin	33	0.000321983	0.0024227	0.132903	0.894282	0.661628	0.8908	0.983724
PGS001426	Mean FA in fornix on FA skeleton	HP:0000977	Soft skin	33	-0.000361553	0.00241594	-0.149653	0.881051	0.661828	0.8783	0.983724
PGS001435	Mean FA in retrolenticular part of internal capsule on FA skeleton (R)	HP:0000977	Soft skin	33	0.000343016	0.00242148	0.141656	0.887364	0.661729	0.8879	0.983724
PGS001456	Mean ICVF in cerebral peduncle on FA skeleton (R)	HP:0000977	Soft skin	33	-0.000412405	0.00239484	-0.172205	0.863291	0.662135	0.864	0.983724
PGS001458	Mean ICVF in cingulum cingulate gyrus on FA skeleton (R)	HP:0000977	Soft skin	33	-0.000319239	0.00240538	-0.132719	0.894427	0.661626	0.8936	0.983724
PGS001466	Mean ICVF in genu of corpus callosum on FA skeleton	HP:0000977	Soft skin	33	0.000436628	0.00239045	0.182655	0.855084	0.662292	0.8524	0.983724
PGS001496	Mean ISOVF in cingulum cingulate gyrus on FA skeleton (L)	HP:0000977	Soft skin	33	0.000316438	0.00243625	0.129887	0.896667	0.661594	0.8966	0.983724
PGS001555	Volume of grey matter in Crus II Cerebellum (R)	HP:0000977	Soft skin	33	-0.000402141	0.00249022	-0.161488	0.871723	0.661984	0.8692	0.983724
PGS001593	Volume of grey matter in Putamen (L)	HP:0000977	Soft skin	33	-0.000312284	0.0023749	-0.131493	0.895396	0.661612	0.8965	0.983724
PGS001614	Volume of grey matter in Vermis Crus II Cerebellum	HP:0000977	Soft skin	33	0.000410435	0.00242533	0.169228	0.865631	0.662092	0.8657	0.983724
PGS001631	Volume of pallidum (L)	HP:0000977	Soft skin	33	0.000402042	0.00237807	0.169062	0.865762	0.662089	0.8624	0.983724
PGS001659	WA FA in tract uncinate fasciculus (L)	HP:0000977	Soft skin	33	-0.00032555	0.00237866	-0.136863	0.891151	0.661673	0.8889	0.983724
PGS001668	WA ICVF in tract corticospinal tract (R)	HP:0000977	Soft skin	33	-0.000401883	0.00239461	-0.167828	0.866733	0.662072	0.87	0.983724
PGS001686	WA ICVF in tract uncinate fasciculus (L)	HP:0000977	Soft skin	33	-0.000395993	0.00238126	-0.166295	0.867939	0.66205	0.8649	0.983724
PGS001705	WA L1 in tract inferior fronto-occipital fasciculus (L)	HP:0000977	Soft skin	33	0.000356058	0.00245776	0.144871	0.884825	0.661768	0.8838	0.983724
PGS001727	WA L2 in tract uncinate fasciculus (L)	HP:0000977	Soft skin	33	0.000415296	0.00240963	0.172349	0.863178	0.662137	0.8591	0.983724
PGS001743	WA L3 in tract uncinate fasciculus (R)	HP:0000977	Soft skin	33	0.000386767	0.00237084	0.163135	0.870426	0.662006	0.8724	0.983724
PGS002051	Congestive heart failure; nonhypertensive	HP:0000977	Soft skin	33	0.000381777	0.00244867	0.155912	0.876116	0.661909	0.8785	0.983724
PGS002058	Hemorrhoids	HP:0000977	Soft skin	33	0.000363222	0.0024374	0.149021	0.88155	0.66182	0.8837	0.983724
PGS002062	Chronic airway obstruction	HP:0000977	Soft skin	33	0.000374927	0.00239795	0.156353	0.875768	0.661915	0.871	0.983724
PGS002067	Celiac disease	HP:0000977	Soft skin	33	-0.000445319	0.00238612	-0.186629	0.851967	0.662354	0.854	0.983724
PGS002078	Genital prolapse	HP:0000977	Soft skin	33	-0.000399458	0.00237301	-0.168334	0.866335	0.662079	0.866	0.983724
PGS002107	Diagnosed with coeliac disease or gluten sensitivity	HP:0000977	Soft skin	33	-0.000376915	0.00239808	-0.157173	0.875122	0.661925	0.876	0.983724
PGS002130	Testosterone (female only)	HP:0000977	Soft skin	33	0.000358553	0.00242071	0.148119	0.882261	0.661809	0.881	0.983724
PGS002142	Haemoglobin concentration	HP:0000977	Soft skin	33	-0.000431957	0.00236872	-0.182359	0.855317	0.662287	0.8539	0.983724
PGS002149	Sleeplessness / insomnia	HP:0000977	Soft skin	33	-0.000364944	0.00242994	-0.150186	0.880631	0.661835	0.8778	0.983724
PGS002154	General happiness	HP:0000977	Soft skin	33	0.000385022	0.00237111	0.162381	0.87102	0.661996	0.8687	0.983724
PGS002156	Age first had sexual intercourse	HP:0000977	Soft skin	33	-0.000443512	0.00238748	-0.185765	0.852645	0.66234	0.8552	0.983724
PGS002163	Creatinine	HP:0000977	Soft skin	33	0.000331334	0.0024353	0.136054	0.89179	0.661664	0.8931	0.983724
PGS002263	Uterine fibroids	HP:0000977	Soft skin	33	-0.000376466	0.00244938	-0.153698	0.877861	0.66188	0.8697	0.983724
PGS002768	Osteoporosis	HP:0000977	Soft skin	33	0.000346984	0.00247922	0.139957	0.888706	0.661709	0.8831	0.983724
PGS002932	Fasting Plasma Glucose	HP:0000977	Soft skin	33	0.000406332	0.00240302	0.169092	0.865738	0.66209	0.861	0.983724
PGS003382	Skin cutaneous melanoma	HP:0000977	Soft skin	33	0.000419194	0.00242262	0.173034	0.86264	0.662147	0.8612	0.983724
PGS001367	6mm weak meridian (L)	HP:0001397	Hepatic steatosis	8	0.0007091	0.00118157	0.600135	0.548474	0.246032	0.5581	0.983726
PGS000013	Coronary artery disease	HP:0010865	Oppositional defiant disorder	20	-0.00299844	0.00187334	-1.60058	0.109603	0.306541	0.1049	0.983727
PGS000081	Oral cavity and pharyngeal cancers	HP:0010865	Oppositional defiant disorder	20	0.00221616	0.00191065	1.1599	0.246207	0.255098	0.2427	0.983727
PGS000089	Basophil percentage of white cells	HP:0010865	Oppositional defiant disorder	20	-0.00245879	0.00185438	-1.32594	0.184989	0.272558	0.181	0.983727
PGS000093	Hemoglobin concentration	HP:0010865	Oppositional defiant disorder	20	0.00230228	0.00187309	1.22914	0.219143	0.262096	0.2172	0.983727
PGS000100	Mean corpuscular hemoglobin concentration	HP:0010865	Oppositional defiant disorder	20	0.0030281	0.00187034	1.61901	0.105578	0.309049	0.1064	0.983727
PGS000112	Reticulocyte fraction of red cells	HP:0010865	Oppositional defiant disorder	20	0.0028017	0.00186162	1.50498	0.132464	0.29399	0.1347	0.983727
PGS000140	Broad Depression (seen a General Practitioner for nerves, anxiety, tension or depression)	HP:0010865	Oppositional defiant disorder	20	-0.00235367	0.00185968	-1.26564	0.205768	0.265948	0.2053	0.983727
PGS000161	Renal cancer	HP:0010865	Oppositional defiant disorder	20	0.00231716	0.00190372	1.21717	0.223659	0.260858	0.2202	0.983727
PGS000217	Adrenomedullin (ADM) serum levels	HP:0010865	Oppositional defiant disorder	20	0.00227063	0.00186928	1.21471	0.224599	0.260604	0.2174	0.983727
PGS000224	Chitinase-3-like protein 1 (CHI3L1) serum levels	HP:0010865	Oppositional defiant disorder	20	-0.0028773	0.00188052	-1.53005	0.126138	0.297208	0.1267	0.983727
PGS000226	Cystatin-B (CSTB) serum levels	HP:0010865	Oppositional defiant disorder	20	-0.0022125	0.00186967	-1.18336	0.236785	0.257424	0.2445	0.983727
PGS000231	C-X-C motif chemokine 16 (CXCL16) serum levels	HP:0010865	Oppositional defiant disorder	20	0.00302335	0.00187451	1.61287	0.106906	0.30821	0.1077	0.983727
PGS000238	Tumor necrosis factor receptor superfamily member 6 (FAS) serum levels	HP:0010865	Oppositional defiant disorder	20	-0.0025816	0.0018678	-1.38216	0.167052	0.278998	0.1658	0.983727
PGS000247	Kallikrein-11 (hK11) serum levels	HP:0010865	Oppositional defiant disorder	20	-0.00257304	0.00192494	-1.33668	0.181454	0.273768	0.1836	0.983727
PGS000256	Melusin (ITGB1BP2) serum levels	HP:0010865	Oppositional defiant disorder	20	-0.00228328	0.00189675	-1.20378	0.228794	0.259487	0.2313	0.983727
PGS000262	Myoglobin (MB) serum levels	HP:0010865	Oppositional defiant disorder	20	-0.0024112	0.00186977	-1.28957	0.197326	0.268535	0.2027	0.983727
PGS000263	Monocyte chemotactic protein 1 (MCP-1) serum levels	HP:0010865	Oppositional defiant disorder	20	-0.00299293	0.00186698	-1.60309	0.109049	0.30688	0.1113	0.983727
PGS000266	Matrix metalloproteinase-12 (MMP-12) serum levels	HP:0010865	Oppositional defiant disorder	20	-0.00249053	0.00187221	-1.33026	0.183559	0.273044	0.1868	0.983727
PGS000271	Osteoprotegerin (OPG) serum levels	HP:0010865	Oppositional defiant disorder	20	0.00240764	0.00188076	1.28014	0.20062	0.26751	0.1941	0.983727
PGS000274	Platelet-derived growth factor subunit B (PDGF_subunit_B) serum levels	HP:0010865	Oppositional defiant disorder	20	-0.00248507	0.00187386	-1.32618	0.184909	0.272585	0.1858	0.983727
PGS000279	Receptor for advanced glycosylation end products (RAGE) serum levels	HP:0010865	Oppositional defiant disorder	20	-0.00230252	0.00190335	-1.20972	0.226505	0.260093	0.2256	0.983727
PGS000292	TNF-related activation-induced cytokine (TRANCE) serum levels	HP:0010865	Oppositional defiant disorder	20	0.00302505	0.00188809	1.60218	0.10925	0.306757	0.1079	0.983727
PGS000315	Immunoglobulin E (IgE)	HP:0010865	Oppositional defiant disorder	20	0.00234363	0.00190564	1.22984	0.218879	0.262169	0.2249	0.983727
PGS000384	Malignant neoplasm of rectum, rectosigmoid junction, and anus	HP:0010865	Oppositional defiant disorder	20	0.00290453	0.00188293	1.54256	0.123071	0.298833	0.1202	0.983727
PGS000469	Carcinoma in situ of skin	HP:0010865	Oppositional defiant disorder	20	-0.00301076	0.00191556	-1.57174	0.116144	0.302674	0.1223	0.983727
PGS000634	Thyroid cancer	HP:0010865	Oppositional defiant disorder	20	-0.00245228	0.0019046	-1.28756	0.198025	0.268316	0.1989	0.983727
PGS000666	Body surface area-indexed left ventricular end-systolic volume	HP:0010865	Oppositional defiant disorder	20	0.00228291	0.00186697	1.22278	0.221533	0.261437	0.2207	0.983727
PGS000674	AST to ALT ratio	HP:0010865	Oppositional defiant disorder	20	-0.00284893	0.00184667	-1.54274	0.123028	0.298855	0.1193	0.983727
PGS000707	Cholecystitis	HP:0010865	Oppositional defiant disorder	20	0.00300667	0.00187093	1.60704	0.108179	0.307417	0.1102	0.983727
PGS000717	Adult life body size	HP:0010865	Oppositional defiant disorder	20	-0.00267416	0.00187365	-1.42725	0.153641	0.284354	0.1558	0.983727
PGS000726	Cirrhosis	HP:0010865	Oppositional defiant disorder	20	0.00266592	0.00186997	1.42565	0.154101	0.284161	0.1538	0.983727
PGS000728	Chronic kidney disease	HP:0010865	Oppositional defiant disorder	20	0.0031206	0.00194713	1.60267	0.109142	0.306823	0.1166	0.983727
PGS000861	Urine Albumin-to-Creatinine ratio	HP:0010865	Oppositional defiant disorder	20	0.00280414	0.00190285	1.47366	0.140707	0.290046	0.1374	0.983727
PGS000929	All cause dementia (algorithmically-defined)	HP:0010865	Oppositional defiant disorder	20	-0.00243377	0.00194402	-1.25193	0.21072	0.264488	0.2137	0.983727
PGS000939	Hiatus hernia	HP:0010865	Oppositional defiant disorder	20	-0.00235033	0.00186946	-1.25722	0.208798	0.26505	0.2021	0.983727
PGS000946	Unspecified dementia (time-to-event)	HP:0010865	Oppositional defiant disorder	20	-0.0023034	0.00193614	-1.18968	0.23429	0.258059	0.2362	0.983727
PGS000957	Essential (primary hypertension) (time-to-event)	HP:0010865	Oppositional defiant disorder	20	-0.00238985	0.00183644	-1.30135	0.193266	0.269826	0.1934	0.983727
PGS000989	Reticulocyte %	HP:0010865	Oppositional defiant disorder	20	0.00229729	0.00183786	1.24998	0.211431	0.264282	0.2066	0.983727
PGS000995	Dentures	HP:0010865	Oppositional defiant disorder	20	-0.00238094	0.00188815	-1.26099	0.207438	0.265451	0.2134	0.983727
PGS001013	Macular degeneration	HP:0010865	Oppositional defiant disorder	20	0.00268602	0.0018791	1.42942	0.153016	0.284616	0.1527	0.983727
PGS001027	Internal derangement of knee (time-to-event)	HP:0010865	Oppositional defiant disorder	20	0.00267258	0.00189445	1.41074	0.158452	0.282373	0.154	0.983727
PGS001036	Epstein Barr virus nuclear antigen 1 IgG seropositivity	HP:0010865	Oppositional defiant disorder	20	-0.00236998	0.00187657	-1.26294	0.206737	0.265659	0.2141	0.983727
PGS001042	Thyrotoxicosis [hyperthyroidism] (time-to-event)	HP:0010865	Oppositional defiant disorder	20	0.0021643	0.00187986	1.15131	0.249723	0.254258	0.2461	0.983727
PGS001073	Duration of walks	HP:0010865	Oppositional defiant disorder	20	0.00239106	0.00190925	1.25235	0.210566	0.264533	0.2067	0.983727
PGS001120	Right hand grip strength	HP:0010865	Oppositional defiant disorder	20	-0.00234647	0.00188802	-1.24282	0.214057	0.263527	0.2195	0.983727
PGS001137	Retinal detachment	HP:0010865	Oppositional defiant disorder	20	0.0027082	0.00186183	1.45459	0.145916	0.287685	0.1455	0.983727
PGS001141	Facial ageing (looking younger than you are)	HP:0010865	Oppositional defiant disorder	20	-0.00217774	0.00186773	-1.16598	0.243739	0.255697	0.2424	0.983727
PGS001236	Lung function (FEV1)	HP:0010865	Oppositional defiant disorder	20	-0.00278818	0.00190409	-1.46431	0.143241	0.288886	0.1444	0.983727
PGS001254	Dupuytren's contracture	HP:0010865	Oppositional defiant disorder	20	-0.00225639	0.00189182	-1.19271	0.233104	0.258364	0.2436	0.983727
PGS001259	Hayfever/allergic rhinitis	HP:0010865	Oppositional defiant disorder	20	0.00236096	0.00189593	1.24528	0.213154	0.263785	0.2095	0.983727
PGS001263	Atrial flutter	HP:0010865	Oppositional defiant disorder	20	-0.00271601	0.00191125	-1.42106	0.15543	0.283609	0.1541	0.983727
PGS001321	Eye problems/disorders (Glaucoma)	HP:0010865	Oppositional defiant disorder	20	-0.00278375	0.0018781	-1.48222	0.138416	0.291116	0.1405	0.983727
PGS001330	Crohn's disease [regional enteritis] (time-to-event)	HP:0010865	Oppositional defiant disorder	20	-0.00277613	0.00191288	-1.45128	0.146833	0.287279	0.1444	0.983727
PGS001335	Vascular/heart problems diagnosed by doctor High BP	HP:0010865	Oppositional defiant disorder	20	-0.00271097	0.00183786	-1.47507	0.140326	0.290223	0.1388	0.983727
PGS001339	Atrial fibrillation and flutter (time-to-event)	HP:0010865	Oppositional defiant disorder	20	-0.00288456	0.00192509	-1.4984	0.134162	0.293156	0.1294	0.983727
PGS001347	Family history of Alzheimer's/dementia	HP:0010865	Oppositional defiant disorder	20	-0.00245004	0.00194111	-1.26219	0.207006	0.265579	0.2044	0.983727
PGS001359	3mm strong meridian (L)	HP:0010865	Oppositional defiant disorder	20	0.0023293	0.00187046	1.24531	0.21314	0.26379	0.2149	0.983727
PGS001362	3mm weak meridian (L)	HP:0010865	Oppositional defiant disorder	20	0.00247535	0.001866	1.32655	0.184785	0.272627	0.1771	0.983727
PGS001363	3mm weak meridian (R)	HP:0010865	Oppositional defiant disorder	20	0.00281746	0.00187601	1.50184	0.133272	0.293592	0.13	0.983727
PGS001367	6mm weak meridian (L)	HP:0010865	Oppositional defiant disorder	20	0.00229598	0.00186333	1.23219	0.218001	0.262414	0.2141	0.983727
PGS001368	6mm weak meridian (R)	HP:0010865	Oppositional defiant disorder	20	0.00254083	0.00185937	1.3665	0.171912	0.277177	0.1675	0.983727
PGS001387	Degree bothered by urinary frequency/bladder irritability in the last 3 months	HP:0010865	Oppositional defiant disorder	20	0.00261159	0.00186064	1.4036	0.16057	0.281523	0.1678	0.983727
PGS001390	Duodenal ulcer (time-to-event)	HP:0010865	Oppositional defiant disorder	20	0.00222551	0.00189112	1.17682	0.239385	0.256771	0.235	0.983727
PGS001399	GE / gI antigen for Varicella Zoster Virus	HP:0010865	Oppositional defiant disorder	20	0.00254432	0.00187689	1.3556	0.175355	0.275922	0.1716	0.983727
PGS001409	Intra-ocular pressure, corneal-compensated (L)	HP:0010865	Oppositional defiant disorder	20	-0.00240281	0.00187078	-1.28439	0.199131	0.267971	0.1948	0.983727
PGS001420	Mean FA in cingulum cingulate gyrus on FA skeleton (R)	HP:0010865	Oppositional defiant disorder	20	-0.00227249	0.0019292	-1.17794	0.238938	0.256883	0.2432	0.983727
PGS001421	Mean FA in cingulum hippocampus on FA skeleton (L)	HP:0010865	Oppositional defiant disorder	20	-0.00310887	0.00188998	-1.64492	0.100118	0.312623	0.1033	0.983727
PGS001433	Mean FA in posterior thalamic radiation on FA skeleton (R)	HP:0010865	Oppositional defiant disorder	20	0.00306043	0.00190688	1.60494	0.108641	0.307131	0.1074	0.983727
PGS001444	Mean FA in superior fronto-occipital fasciculus on FA skeleton (R)	HP:0010865	Oppositional defiant disorder	20	0.00230353	0.00185418	1.24235	0.214232	0.263477	0.216	0.983727
PGS001460	Mean ICVF in cingulum hippocampus on FA skeleton (R)	HP:0010865	Oppositional defiant disorder	20	-0.00223765	0.00186211	-1.20167	0.229611	0.259272	0.2294	0.983727
PGS001465	Mean ICVF in fornix on FA skeleton	HP:0010865	Oppositional defiant disorder	20	0.00264498	0.00186558	1.41778	0.156386	0.283215	0.1588	0.983727
PGS001472	Mean ICVF in posterior corona radiata on FA skeleton (L)	HP:0010865	Oppositional defiant disorder	20	0.00228759	0.00189152	1.20939	0.226634	0.260059	0.2302	0.983727
PGS001491	Mean ICVF in uncinate fasciculus on FA skeleton (L)	HP:0010865	Oppositional defiant disorder	20	0.00220834	0.00186986	1.18102	0.237713	0.25719	0.2398	0.983727
PGS001496	Mean ISOVF in cingulum cingulate gyrus on FA skeleton (L)	HP:0010865	Oppositional defiant disorder	20	0.00249126	0.00190559	1.30735	0.191223	0.270487	0.1907	0.983727
PGS001500	Mean ISOVF in posterior corona radiata on FA skeleton (L)	HP:0010865	Oppositional defiant disorder	20	0.00230231	0.00183758	1.2529	0.210364	0.264592	0.2048	0.983727
PGS001504	Mean ISOVF in superior cerebellar peduncle on FA skeleton (R)	HP:0010865	Oppositional defiant disorder	20	0.00305644	0.00188207	1.62398	0.104514	0.30973	0.1013	0.983727
PGS001514	Non-cancer illness year/age first occurred	HP:0010865	Oppositional defiant disorder	20	0.00298807	0.00188626	1.58412	0.1133	0.304325	0.1201	0.983727
PGS001516	Other diseases of intestine (time-to-event)	HP:0010865	Oppositional defiant disorder	20	0.00277053	0.00193118	1.43463	0.151525	0.285247	0.1555	0.983727
PGS001541	Volume of brain, grey+white matter (normalised for head size)	HP:0010865	Oppositional defiant disorder	20	0.00268481	0.00188399	1.42507	0.154269	0.284091	0.153	0.983727
PGS001547	Volume of grey matter in Brain-Stem	HP:0010865	Oppositional defiant disorder	20	0.00225752	0.00188975	1.19461	0.23236	0.258556	0.2313	0.983727
PGS001549	Volume of grey matter in Central Opercular Cortex (R)	HP:0010865	Oppositional defiant disorder	20	0.00219182	0.00187369	1.16979	0.242205	0.256073	0.2452	0.983727
PGS001552	Volume of grey matter in Cingulate Gyrus, posterior division (R)	HP:0010865	Oppositional defiant disorder	20	0.0030727	0.00185344	1.65784	0.0974832	0.314425	0.1017	0.983727
PGS001560	Volume of grey matter in Frontal Pole (L)	HP:0010865	Oppositional defiant disorder	20	-0.00240896	0.001881	-1.28068	0.200432	0.267568	0.2021	0.983727
PGS001568	Volume of grey matter in Inferior Temporal Gyrus, posterior division (L)	HP:0010865	Oppositional defiant disorder	20	0.00249769	0.00187053	1.33528	0.181912	0.27361	0.1866	0.983727
PGS001574	Volume of grey matter in Lateral Occipital Cortex, inferior division (R)	HP:0010865	Oppositional defiant disorder	20	-0.00245383	0.00188128	-1.30434	0.192244	0.270156	0.1847	0.983727
PGS001584	Volume of grey matter in Parahippocampal Gyrus, anterior division (R)	HP:0010865	Oppositional defiant disorder	20	0.00257996	0.0018833	1.36992	0.170843	0.277572	0.1678	0.983727
PGS001599	Volume of grey matter in Superior Temporal Gyrus, anterior division (L)	HP:0010865	Oppositional defiant disorder	20	0.00231964	0.00186143	1.24616	0.212828	0.263879	0.218	0.983727
PGS001600	Volume of grey matter in Superior Temporal Gyrus, posterior division (L)	HP:0010865	Oppositional defiant disorder	20	-0.00262135	0.00186332	-1.40681	0.159614	0.281905	0.1612	0.983727
PGS001619	Volume of grey matter in Vermis VIIIb Cerebellum	HP:0010865	Oppositional defiant disorder	20	0.00283871	0.00188358	1.50708	0.131923	0.294259	0.1316	0.983727
PGS001622	Volume of grey matter in VI Cerebellum (R)	HP:0010865	Oppositional defiant disorder	20	-0.00225777	0.00188176	-1.19982	0.23033	0.259084	0.2283	0.983727
PGS001649	WA FA in tract corticospinal tract (R)	HP:0010865	Oppositional defiant disorder	20	0.00221256	0.00191577	1.15492	0.248239	0.254611	0.2468	0.983727
PGS001650	WA FA in tract forceps major	HP:0010865	Oppositional defiant disorder	20	0.00220988	0.00186875	1.18254	0.237109	0.257342	0.2334	0.983727
PGS001651	WA FA in tract forceps minor	HP:0010865	Oppositional defiant disorder	20	0.00216236	0.00188305	1.14833	0.25095	0.253968	0.247	0.983727
PGS001659	WA FA in tract uncinate fasciculus (L)	HP:0010865	Oppositional defiant disorder	20	0.00273164	0.00186036	1.46834	0.142146	0.289384	0.1452	0.983727
PGS001660	WA FA in tract uncinate fasciculus (R)	HP:0010865	Oppositional defiant disorder	20	0.00286326	0.00187797	1.52465	0.12748	0.29651	0.1182	0.983727
PGS001687	WA ICVF in tract uncinate fasciculus (R)	HP:0010865	Oppositional defiant disorder	20	0.00238278	0.0018634	1.27873	0.201118	0.267357	0.2025	0.983727
PGS001692	WA ISOVF in tract cingulate gyrus part of cingulum (R)	HP:0010865	Oppositional defiant disorder	20	0.00233403	0.00189149	1.23396	0.217339	0.262599	0.2147	0.983727
PGS001694	WA ISOVF in tract inferior fronto-occipital fasciculus (R)	HP:0010865	Oppositional defiant disorder	20	0.00294032	0.00188863	1.55685	0.119639	0.300705	0.1163	0.983727
PGS001700	WA ISOVF in tract superior thalamic radiation (L)	HP:0010865	Oppositional defiant disorder	20	0.0030213	0.00188522	1.60262	0.109151	0.306817	0.1117	0.983727
PGS001702	WA ISOVF in tract uncinate fasciculus (L)	HP:0010865	Oppositional defiant disorder	20	0.00242886	0.0018689	1.29962	0.193857	0.269636	0.1951	0.983727
PGS001705	WA L1 in tract inferior fronto-occipital fasciculus (L)	HP:0010865	Oppositional defiant disorder	20	-0.00230396	0.00192252	-1.19841	0.230879	0.25894	0.2314	0.983727
PGS001725	WA L2 in tract superior longitudinal fasciculus (L)	HP:0010865	Oppositional defiant disorder	20	0.00310785	0.00188162	1.65169	0.0987309	0.313565	0.1039	0.983727
PGS001726	WA L2 in tract superior thalamic radiation (L)	HP:0010865	Oppositional defiant disorder	20	0.00296638	0.0018887	1.57059	0.116411	0.302521	0.1148	0.983727
PGS001727	WA L2 in tract uncinate fasciculus (L)	HP:0010865	Oppositional defiant disorder	20	0.0029811	0.00188445	1.58194	0.113796	0.304034	0.117	0.983727
PGS001732	WA L3 in tract cingulate gyrus part of cingulum (L)	HP:0010865	Oppositional defiant disorder	20	-0.00232557	0.00189383	-1.22797	0.219579	0.261975	0.2203	0.983727
PGS001738	WA L3 in tract inferior longitudinal fasciculus (R)	HP:0010865	Oppositional defiant disorder	20	0.00238942	0.00187275	1.27589	0.20212	0.26705	0.2121	0.983727
PGS001739	WA L3 in tract superior longitudinal fasciculus (L)	HP:0010865	Oppositional defiant disorder	20	0.0023876	0.00188584	1.26607	0.205614	0.265994	0.2123	0.983727
PGS001741	WA L3 in tract superior thalamic radiation (R)	HP:0010865	Oppositional defiant disorder	20	0.00258507	0.00187211	1.38083	0.167462	0.278842	0.1726	0.983727
PGS001754	WA MD in tract superior longitudinal fasciculus (L)	HP:0010865	Oppositional defiant disorder	20	0.00249674	0.0018688	1.33601	0.181675	0.273692	0.1854	0.983727
PGS001763	WA MO in tract posterior thalamic radiation (R)	HP:0010865	Oppositional defiant disorder	20	0.00240022	0.00189774	1.26478	0.206075	0.265856	0.2089	0.983727
PGS001766	WA OD in tract corticospinal tract (L)	HP:0010865	Oppositional defiant disorder	20	0.00265882	0.00185832	1.43077	0.152629	0.284779	0.1503	0.983727
PGS001770	WA OD in tract superior longitudinal fasciculus (R)	HP:0010865	Oppositional defiant disorder	20	0.00249545	0.00187671	1.3297	0.183746	0.272981	0.1772	0.983727
PGS001771	WA OD in tract superior thalamic radiation (R)	HP:0010865	Oppositional defiant disorder	20	0.0026187	0.00186293	1.40569	0.159948	0.281771	0.1606	0.983727
PGS001790	Heart Failure	HP:0010865	Oppositional defiant disorder	20	0.00232446	0.00186716	1.24492	0.213286	0.263748	0.218	0.983727
PGS001791	Idiopathic pulmonary fibrosis	HP:0010865	Oppositional defiant disorder	20	-0.0022647	0.00190145	-1.19104	0.233758	0.258195	0.2334	0.983727
PGS001795	Uterine cancer	HP:0010865	Oppositional defiant disorder	20	-0.0027233	0.00191558	-1.42166	0.155257	0.283681	0.1542	0.983727
PGS001801	FEV1/FVC ratio	HP:0010865	Oppositional defiant disorder	20	0.00271162	0.00191992	1.41236	0.157975	0.282567	0.1542	0.983727
PGS001810	Polycythemia vera	HP:0010865	Oppositional defiant disorder	20	-0.00243262	0.00181455	-1.34062	0.180173	0.274214	0.1844	0.983727
PGS001985	logMAR in round (left/right)	HP:0010865	Oppositional defiant disorder	20	-0.00233768	0.00189598	-1.23297	0.217711	0.262495	0.2225	0.983727
PGS002028	Hypoglycemia	HP:0010865	Oppositional defiant disorder	20	-0.00229897	0.00184191	-1.24814	0.212103	0.264088	0.2045	0.983727
PGS002041	Macular degeneration (senile) of retina NOS	HP:0010865	Oppositional defiant disorder	20	0.00261969	0.00186249	1.40655	0.159692	0.281874	0.162	0.983727
PGS002045	Inflammation of the eye	HP:0010865	Oppositional defiant disorder	20	-0.00234521	0.00186551	-1.25714	0.208828	0.265041	0.2116	0.983727
PGS002055	Peripheral vascular disease, unspecified	HP:0010865	Oppositional defiant disorder	20	-0.00262414	0.00185163	-1.41721	0.156553	0.283147	0.1547	0.983727
PGS002059	Circulatory disease NEC	HP:0010865	Oppositional defiant disorder	20	0.00252257	0.00185649	1.35879	0.174343	0.276288	0.1694	0.983727
PGS002065	Inguinal hernia	HP:0010865	Oppositional defiant disorder	20	-0.00262731	0.00189042	-1.38981	0.164718	0.279894	0.1725	0.983727
PGS002066	Ulcerative colitis	HP:0010865	Oppositional defiant disorder	20	-0.00259923	0.00186813	-1.39135	0.16425	0.280075	0.1631	0.983727
PGS002068	Diverticulosis	HP:0010865	Oppositional defiant disorder	20	-0.00233909	0.00192475	-1.21527	0.224385	0.260662	0.2175	0.983727
PGS002073	Other biliary tract disease	HP:0010865	Oppositional defiant disorder	20	0.00237713	0.00186991	1.27125	0.203764	0.266551	0.2032	0.983727
PGS002075	Urinary calculus	HP:0010865	Oppositional defiant disorder	20	0.002632	0.00186761	1.40929	0.158882	0.2822	0.1644	0.983727
PGS002080	Rhesus isoimmunization in pregnancy	HP:0010865	Oppositional defiant disorder	20	0.00285447	0.00189474	1.50653	0.132066	0.294187	0.1338	0.983727
PGS002085	Seborrheic keratosis	HP:0010865	Oppositional defiant disorder	20	0.00264292	0.00183166	1.44291	0.149178	0.286255	0.1465	0.983727
PGS002087	Sebaceous cyst	HP:0010865	Oppositional defiant disorder	20	0.00219691	0.00193125	1.13756	0.25542	0.252926	0.2465	0.983727
PGS002088	Rheumatoid arthritis	HP:0010865	Oppositional defiant disorder	20	0.00220906	0.00188655	1.17095	0.241735	0.256188	0.2415	0.983727
PGS002096	Abdominal pain	HP:0010865	Oppositional defiant disorder	20	0.00307857	0.00188092	1.63674	0.101819	0.311488	0.1016	0.983727
PGS002097	Allergy/adverse effect of penicillin	HP:0010865	Oppositional defiant disorder	20	-0.00247131	0.00187861	-1.3155	0.18847	0.271392	0.193	0.983727
PGS002098	Recent poor appetite or overeating	HP:0010865	Oppositional defiant disorder	20	0.00211362	0.00186808	1.13144	0.257984	0.252339	0.2467	0.983727
PGS002103	avMSE	HP:0010865	Oppositional defiant disorder	20	-0.00230679	0.00185936	-1.24064	0.214863	0.263298	0.2185	0.983727
PGS002104	Hearing difficulty/problems	HP:0010865	Oppositional defiant disorder	20	0.00220472	0.00187176	1.17789	0.23896	0.256877	0.2365	0.983727
PGS002124	Ever addicted to any substance or behaviour	HP:0010865	Oppositional defiant disorder	20	0.00240798	0.00184919	1.30218	0.192981	0.269918	0.193	0.983727
PGS002133	Body fat percentage	HP:0010865	Oppositional defiant disorder	20	-0.00215974	0.00184633	-1.16974	0.242222	0.256069	0.2374	0.983727
PGS002135	Fluid intelligence score	HP:0010865	Oppositional defiant disorder	20	0.00235255	0.00189253	1.24307	0.213965	0.263553	0.2098	0.983727
PGS002136	Recent feelings of foreboding	HP:0010865	Oppositional defiant disorder	20	0.00236941	0.00186201	1.2725	0.20332	0.266685	0.1954	0.983727
PGS002143	Hand grip strength (mean of both)	HP:0010865	Oppositional defiant disorder	20	-0.00241298	0.00187237	-1.28873	0.197618	0.268443	0.1959	0.983727
PGS002155	Ease of skin tanning	HP:0010865	Oppositional defiant disorder	20	-0.00217612	0.00187521	-1.16047	0.245976	0.255154	0.2367	0.983727
PGS002166	QRS duration	HP:0010865	Oppositional defiant disorder	20	-0.00252972	0.00187166	-1.35159	0.176636	0.275463	0.183	0.983727
PGS002169	Whole body fat mass	HP:0010865	Oppositional defiant disorder	20	-0.00218402	0.00183352	-1.19116	0.233708	0.258208	0.2385	0.983727
PGS002173	Heel bone mineral density (BMD)	HP:0010865	Oppositional defiant disorder	20	0.00259896	0.00194161	1.33856	0.180843	0.273981	0.1797	0.983727
PGS002174	Heel Broadband ultrasound attenuation, direct entry	HP:0010865	Oppositional defiant disorder	20	0.00230533	0.00194271	1.18665	0.235483	0.257754	0.2408	0.983727
PGS002175	Speed of sound through heel	HP:0010865	Oppositional defiant disorder	20	0.0030971	0.00192273	1.61078	0.107361	0.307925	0.1048	0.983727
PGS002189	Mean platelet (thrombocyte) volume	HP:0010865	Oppositional defiant disorder	20	-0.00234698	0.00187661	-1.25065	0.211187	0.264353	0.2078	0.983727
PGS002194	Reticulocyte count	HP:0010865	Oppositional defiant disorder	20	0.00212312	0.00186012	1.14139	0.253823	0.253296	0.2433	0.983727
PGS002203	Lymphocyte percentage	HP:0010865	Oppositional defiant disorder	20	-0.00215079	0.00183409	-1.17268	0.241043	0.256359	0.2453	0.983727
PGS002207	Mean corpuscular volume	HP:0010865	Oppositional defiant disorder	20	0.00246387	0.00186726	1.31951	0.187126	0.271839	0.1895	0.983727
PGS002222	Ever contemplated self-harm / Recent thoughts of suicide or self-harm	HP:0010865	Oppositional defiant disorder	20	0.00275375	0.0018849	1.46096	0.14416	0.28847	0.1439	0.983727
PGS002223	Sensitive stomach	HP:0010865	Oppositional defiant disorder	20	0.00215715	0.00183674	1.17444	0.240336	0.256535	0.2411	0.983727
PGS002232	Stool Frequency	HP:0010865	Oppositional defiant disorder	20	0.0021872	0.00186085	1.17538	0.239963	0.256627	0.2428	0.983727
PGS002237	Chronic Kidney Disease (stage 3 or greater)	HP:0010865	Oppositional defiant disorder	20	-0.00305301	0.00191598	-1.59345	0.111194	0.305578	0.1086	0.983727
PGS002245	Liver fat (MRI-derived)	HP:0010865	Oppositional defiant disorder	20	0.00281076	0.00186544	1.50675	0.132008	0.294216	0.1315	0.983727
PGS002250	Epithelial ovarian cancer	HP:0010865	Oppositional defiant disorder	20	0.00225244	0.00189415	1.18916	0.234497	0.258006	0.2393	0.983727
PGS002264	Pancreatic ductal adenocarcinoma	HP:0010865	Oppositional defiant disorder	20	0.00252358	0.00186756	1.35127	0.176737	0.275427	0.1772	0.983727
PGS002269	Age-related macular degeneration	HP:0010865	Oppositional defiant disorder	20	0.00223203	0.00186951	1.19391	0.232632	0.258485	0.2324	0.983727
PGS002271	Mitral valve prolapse	HP:0010865	Oppositional defiant disorder	20	-0.00296892	0.00188909	-1.57161	0.116174	0.302657	0.1165	0.983727
PGS002317	Childless	HP:0010865	Oppositional defiant disorder	20	-0.00299462	0.00187215	-1.59957	0.109828	0.306404	0.1115	0.983727
PGS002320	Dermatologic diseases	HP:0010865	Oppositional defiant disorder	20	0.0026495	0.0018752	1.41292	0.157812	0.282633	0.1584	0.983727
PGS002331	HbA1c	HP:0010865	Oppositional defiant disorder	20	-0.00227617	0.00184321	-1.2349	0.216992	0.262696	0.2193	0.983727
PGS002340	Mean Platelet Volume	HP:0010865	Oppositional defiant disorder	20	-0.002914	0.00188749	-1.54385	0.122759	0.299	0.1252	0.983727
PGS002749	Total knee replacement	HP:0010865	Oppositional defiant disorder	20	0.00271362	0.00184571	1.47023	0.141633	0.289619	0.1411	0.983727
PGS002755	Atopic dermatitis	HP:0010865	Oppositional defiant disorder	20	0.00301414	0.00192358	1.56695	0.117261	0.302038	0.1145	0.983727
PGS002769	Seropositive rheumatoid arthritis	HP:0010865	Oppositional defiant disorder	20	-0.00231648	0.00188932	-1.2261	0.220284	0.26178	0.2236	0.983727
PGS002787	Type 1 bipolar disorder	HP:0010865	Oppositional defiant disorder	20	0.00264242	0.00190722	1.38548	0.166037	0.279386	0.1697	0.983727
PGS002853	BMI	HP:0010865	Oppositional defiant disorder	20	-0.002322	0.00182423	-1.27286	0.203191	0.266724	0.1998	0.983727
PGS003072	Systolic Blood Pressure	HP:0010865	Oppositional defiant disorder	20	-0.00265802	0.00187145	-1.4203	0.155653	0.283517	0.1542	0.983727
PGS003268	estimated glomerular filtration rate (Creatine)	HP:0010865	Oppositional defiant disorder	20	-0.00266519	0.00189403	-1.40715	0.159514	0.281945	0.1621	0.983727
PGS003322	Insomnia	HP:0010865	Oppositional defiant disorder	20	0.00290869	0.0018837	1.54414	0.122688	0.299039	0.1259	0.983727
PGS003332	Venous thromboembolism	HP:0010865	Oppositional defiant disorder	20	0.00232107	0.00186049	1.24756	0.212317	0.264026	0.2126	0.983727
PGS002892	Diastolic Blood Pressure	HP:0004442	Sagittal craniosynostosis	8	-0.000931826	0.00119016	-0.782943	0.433739	0.222289	0.4299	0.983727
PGS001625	Volume of grey matter in VIIIa Cerebellum (L)	HP:0000768	Pectus carinatum	10	0.000924093	0.00132849	0.695595	0.486751	0.140522	0.4846	0.983729
PGS001281	Migraine	HP:0000201	Pierre-Robin sequence	22	-0.00310306	0.00197862	-1.5683	0.116945	0.155156	0.1188	0.983732
PGS001365	6mm strong meridian (L)	HP:0011800	Midface retrusion	5	-4.54009e-07	0.000941369	-0.000482286	0.999615	0.11628	0.9998	0.983741
PGS001420	Mean FA in cingulum cingulate gyrus on FA skeleton (R)	HP:0011800	Midface retrusion	5	-1.16551e-06	0.000968346	-0.00120361	0.99904	0.116281	0.9992	0.983741
PGS001444	Mean FA in superior fronto-occipital fasciculus on FA skeleton (R)	HP:0011800	Midface retrusion	5	2.81724e-06	0.000930721	0.00302694	0.997585	0.116281	0.9984	0.983741
PGS000083	Pancreatic cancer	HP:0002376	Developmental regression	42	0.00294835	0.00270885	1.08842	0.276523	0.279256	0.2773	0.983745
PGS000128	Hemoglobin A1c	HP:0002376	Developmental regression	42	0.002857	0.00268244	1.06507	0.286951	0.27712	0.2872	0.983745
PGS000233	Dickkopf-related protein 1 (Dkk-1) serum levels	HP:0002376	Developmental regression	42	0.00288235	0.00276271	1.0433	0.296914	0.275169	0.2887	0.983745
PGS000251	Interleukin-27 (IL-27) serum levels	HP:0002376	Developmental regression	42	-0.00284926	0.00273166	-1.04305	0.297032	0.275147	0.2971	0.983745
PGS000258	Kallikrein-6 (KLK6) serum levels	HP:0002376	Developmental regression	42	-0.00269893	0.00270933	-0.996161	0.319274	0.271083	0.3184	0.983745
PGS000281	Resistin (RETN) serum levels	HP:0002376	Developmental regression	42	-0.0028828	0.00274008	-1.05209	0.292868	0.275951	0.2879	0.983745
PGS000286	Thrombomodulin (TM) serum levels	HP:0002376	Developmental regression	42	0.00258741	0.00270053	0.95811	0.338105	0.267923	0.3261	0.983745
PGS000288	Tumor necrosis factor receptor 2 (TNF-R2) serum levels	HP:0002376	Developmental regression	42	-0.00294372	0.002716	-1.08384	0.278544	0.278834	0.2869	0.983745
PGS000384	Malignant neoplasm of rectum, rectosigmoid junction, and anus	HP:0002376	Developmental regression	42	0.00288605	0.00271616	1.06255	0.288095	0.276892	0.2875	0.983745
PGS000605	Malignant neoplasm of kidney, except pelvis	HP:0002376	Developmental regression	42	-0.00281166	0.00271099	-1.03713	0.29978	0.274624	0.3056	0.983745
PGS000656	Non-alcoholic fatty liver disease activity score	HP:0002376	Developmental regression	42	-0.00278785	0.00267404	-1.04256	0.297257	0.275104	0.2959	0.983745
PGS000705	Gallstones	HP:0002376	Developmental regression	42	-0.00271425	0.00273238	-0.993362	0.320635	0.270847	0.3178	0.983745
PGS000717	Adult life body size	HP:0002376	Developmental regression	42	0.00260834	0.00270269	0.965094	0.334597	0.268494	0.3272	0.983745
PGS000758	Adult standing height	HP:0002376	Developmental regression	42	-0.00272529	0.00272933	-0.998517	0.318131	0.271283	0.3147	0.983745
PGS000821	Thyroid medication use	HP:0002376	Developmental regression	42	-0.00293083	0.00272374	-1.07603	0.282023	0.278117	0.2748	0.983745
PGS000834	Corrected insulin response (at 30mins during OGTT)	HP:0002376	Developmental regression	42	0.00285224	0.00270387	1.05487	0.291591	0.276201	0.2947	0.983745
PGS000906	Longevity	HP:0002376	Developmental regression	42	-0.00268689	0.00268417	-1.00101	0.316923	0.271495	0.313	0.983745
PGS000924	Disorders of porphyrin and bilirubin metabolism (time-to-event)	HP:0002376	Developmental regression	42	-0.00266634	0.00273508	-0.974867	0.329726	0.2693	0.3269	0.983745
PGS000940	Intestinal malabsorption (time-to-event)	HP:0002376	Developmental regression	42	-0.00264553	0.00266707	-0.991923	0.321337	0.270725	0.3154	0.983745
PGS000962	Chronic ischaemic heart disease (time-to-event)	HP:0002376	Developmental regression	42	-0.00263512	0.00266142	-0.990117	0.322218	0.270573	0.3257	0.983745
PGS001031	Fibroblastic disorders (time-to-event)	HP:0002376	Developmental regression	42	0.0029002	0.00270437	1.07242	0.283643	0.277787	0.2807	0.983745
PGS001105	Body fat percentage (trunk fat)	HP:0002376	Developmental regression	42	-0.00267214	0.00273018	-0.978742	0.327807	0.269621	0.3271	0.983745
PGS001137	Retinal detachment	HP:0002376	Developmental regression	42	-0.00274116	0.00268562	-1.02068	0.30751	0.273185	0.3108	0.983745
PGS001143	Volume of grey matter in Parietal Operculum Cortex (R)	HP:0002376	Developmental regression	42	-0.00268152	0.00268539	-0.998558	0.318111	0.271287	0.3212	0.983745
PGS001242	Ankle spacing width (L)	HP:0002376	Developmental regression	42	-0.00279567	0.00266649	-1.04845	0.29454	0.275626	0.2931	0.983745
PGS001262	Vascular/heart problems diagnosed by doctor Angina	HP:0002376	Developmental regression	42	-0.00266545	0.00269695	-0.98832	0.323097	0.270422	0.3234	0.983745
PGS001280	PE (time-to-event)	HP:0002376	Developmental regression	42	0.00278221	0.00267192	1.04128	0.297853	0.27499	0.2979	0.983745
PGS001350	Fasting glucose	HP:0002376	Developmental regression	42	-0.002935	0.00275857	-1.06396	0.287457	0.277019	0.2905	0.983745
PGS001377	Basophill %	HP:0002376	Developmental regression	42	-0.00289142	0.00267125	-1.08243	0.279174	0.278703	0.2835	0.983745
PGS001407	HTLV-1 gag antigen for Human T-Lymphotropic Virus 1	HP:0002376	Developmental regression	42	0.00290346	0.00273567	1.06133	0.288647	0.276782	0.2888	0.983745
PGS001414	Lymphocyte %	HP:0002376	Developmental regression	42	-0.00273109	0.0026435	-1.03313	0.301647	0.274272	0.3006	0.983745
PGS001438	Mean FA in splenium of corpus callosum on FA skeleton	HP:0002376	Developmental regression	42	-0.00280249	0.00266505	-1.05157	0.293103	0.275905	0.2902	0.983745
PGS001439	Mean FA in superior cerebellar peduncle on FA skeleton (L)	HP:0002376	Developmental regression	42	-0.002673	0.00269302	-0.992567	0.321022	0.27078	0.3208	0.983745
PGS001448	Mean FA in tapetum on FA skeleton (R)	HP:0002376	Developmental regression	42	0.00263112	0.00269165	0.977511	0.328416	0.269519	0.3276	0.983745
PGS001456	Mean ICVF in cerebral peduncle on FA skeleton (R)	HP:0002376	Developmental regression	42	0.00263908	0.00270184	0.97677	0.328783	0.269457	0.326	0.983745
PGS001477	Mean ICVF in posterior thalamic radiation on FA skeleton (R)	HP:0002376	Developmental regression	42	-0.00291046	0.00268855	-1.08254	0.279124	0.278714	0.2871	0.983745
PGS001486	Mean ICVF in superior fronto-occipital fasciculus on FA skeleton (L)	HP:0002376	Developmental regression	42	-0.00285261	0.00269981	-1.05659	0.290805	0.276355	0.2917	0.983745
PGS001502	Mean ISOVF in sagittal stratum on FA skeleton (L)	HP:0002376	Developmental regression	42	-0.00268909	0.00272535	-0.986694	0.323893	0.270286	0.3244	0.983745
PGS001572	Volume of grey matter in IX Cerebellum (L)	HP:0002376	Developmental regression	42	0.00292891	0.00267057	1.09674	0.272867	0.280029	0.2749	0.983745
PGS001596	Volume of grey matter in Subcallosal Cortex (R)	HP:0002376	Developmental regression	42	-0.00275331	0.00270862	-1.0165	0.309495	0.272823	0.3032	0.983745
PGS001601	Volume of grey matter in Supracalcarine Cortex (L)	HP:0002376	Developmental regression	42	-0.0027568	0.0027669	-0.996351	0.319182	0.271099	0.3186	0.983745
PGS001613	Volume of grey matter in Ventral Striatum (R)	HP:0002376	Developmental regression	42	0.00276336	0.0026524	1.04183	0.297595	0.275039	0.2997	0.983745
PGS001631	Volume of pallidum (L)	HP:0002376	Developmental regression	42	0.00271687	0.00268288	1.01267	0.311323	0.272493	0.3121	0.983745
PGS001642	Volumetric scaling from T1 head image to standard space	HP:0002376	Developmental regression	42	-0.00265436	0.00266438	-0.99624	0.319236	0.27109	0.327	0.983745
PGS001644	WA FA in tract acoustic radiation (R)	HP:0002376	Developmental regression	42	-0.00284931	0.00272778	-1.04455	0.296337	0.27528	0.3	0.983745
PGS001650	WA FA in tract forceps major	HP:0002376	Developmental regression	42	0.00265133	0.00269524	0.983707	0.32536	0.270035	0.3282	0.983745
PGS001675	WA ICVF in tract medial lemniscus (L)	HP:0002376	Developmental regression	42	-0.00285592	0.00264759	-1.07869	0.280837	0.27836	0.2761	0.983745
PGS001686	WA ICVF in tract uncinate fasciculus (L)	HP:0002376	Developmental regression	42	-0.00267026	0.0026865	-0.993953	0.320347	0.270897	0.3247	0.983745
PGS001690	WA ISOVF in tract anterior thalamic radiation (R)	HP:0002376	Developmental regression	42	0.00302739	0.0027611	1.09644	0.272996	0.280001	0.2875	0.983745
PGS001764	WA MO in tract superior longitudinal fasciculus (L)	HP:0002376	Developmental regression	42	-0.0027825	0.00268993	-1.03441	0.301049	0.274384	0.304	0.983745
PGS001795	Uterine cancer	HP:0002376	Developmental regression	42	-0.00275963	0.00276312	-0.998736	0.318025	0.271302	0.3207	0.983745
PGS002063	Esophagitis, GERD and related diseases	HP:0002376	Developmental regression	42	-0.00268119	0.0026986	-0.993547	0.320545	0.270862	0.3211	0.983745
PGS002070	Anal and rectal polyp	HP:0002376	Developmental regression	42	-0.00274525	0.0026919	-1.01982	0.307919	0.27311	0.3112	0.983745
PGS002105	Birth weight	HP:0002376	Developmental regression	42	-0.00277089	0.00268115	-1.03347	0.30149	0.274301	0.294	0.983745
PGS002124	Ever addicted to any substance or behaviour	HP:0002376	Developmental regression	42	0.00276158	0.00266713	1.03541	0.300582	0.274472	0.3028	0.983745
PGS002144	Trouble falling asleep	HP:0002376	Developmental regression	42	0.00284583	0.00272408	1.04469	0.296271	0.275293	0.2976	0.983745
PGS002199	Ventricular rate	HP:0002376	Developmental regression	42	-0.00277694	0.00271765	-1.02182	0.306972	0.273284	0.3102	0.983745
PGS002273	COVID-19 infection	HP:0002376	Developmental regression	42	0.00282336	0.00272408	1.03645	0.3001	0.274563	0.3049	0.983745
PGS002338	Lymphocyte Count	HP:0002376	Developmental regression	42	-0.00281219	0.00271871	-1.03438	0.301062	0.274382	0.3008	0.983745
PGS002760	Epilepsy	HP:0002376	Developmental regression	42	0.00263491	0.00272193	0.968027	0.33313	0.268735	0.3264	0.983745
PGS002853	BMI	HP:0002376	Developmental regression	42	0.00262767	0.00263114	0.998684	0.31805	0.271297	0.3166	0.983745
PGS002997	Hypertension	HP:0002376	Developmental regression	42	0.00270379	0.00271314	0.996552	0.319084	0.271117	0.3191	0.983745
PGS003162	Vitamin B12	HP:0002376	Developmental regression	42	0.00278113	0.00274459	1.01332	0.311013	0.272548	0.3064	0.983745
PGS003242	Creatine	HP:0002376	Developmental regression	42	-0.00273294	0.00273497	-0.999258	0.317772	0.271346	0.3163	0.983745
PGS003335	Bladder cancer	HP:0002376	Developmental regression	42	0.00280309	0.00269905	1.03855	0.299122	0.274748	0.2963	0.983745
PGS001445	Mean FA in superior longitudinal fasciculus on FA skeleton (L)	HP:0000093	Proteinuria	9	0.000689609	0.00125615	0.548987	0.583066	0.435974	0.5812	0.983766
PGS000960	Other systemic involvement of connective tissue (time-to-event)	HP:0000767	Pectus excavatum	42	0.00330959	0.00271267	1.22005	0.222568	0.785981	0.2237	0.983779
PGS001330	Crohn's disease [regional enteritis] (time-to-event)	HP:0000767	Pectus excavatum	42	-0.00334125	0.00275222	-1.21402	0.224862	0.78536	0.2265	0.983779
PGS001365	6mm strong meridian (L)	HP:0000767	Pectus excavatum	42	0.00331482	0.00269794	1.22865	0.219327	0.78687	0.2237	0.983779
PGS001412	LV ejection fraction	HP:0000767	Pectus excavatum	42	0.00332051	0.00272895	1.21677	0.223812	0.785643	0.2245	0.983779
PGS001613	Volume of grey matter in Ventral Striatum (R)	HP:0000767	Pectus excavatum	42	-0.00323349	0.00264565	-1.22219	0.221758	0.786202	0.2228	0.983779
PGS001653	WA FA in tract inferior fronto-occipital fasciculus (R)	HP:0000767	Pectus excavatum	42	0.00332666	0.0027357	1.21602	0.2241	0.785566	0.2258	0.983779
PGS002813	Visceral adipose tissue volumes adjusted for BMI and height	HP:0000767	Pectus excavatum	42	-0.00327178	0.00270753	-1.2084	0.227013	0.784785	0.2254	0.983779
PGS003330	Factor VIII levels	HP:0000767	Pectus excavatum	42	-0.0032765	0.00268955	-1.21823	0.223258	0.785793	0.2223	0.983779
PGS001172	Eosinophill count	HP:0003419	Low back pain	6	0.00123628	0.00102537	1.20569	0.228057	0.177786	0.2242	0.983779
PGS002312	Autoimmune disease	HP:0003419	Low back pain	6	0.00124627	0.00102777	1.2126	0.225405	0.178491	0.2261	0.983779
PGS002323	Eczema	HP:0003419	Low back pain	6	-0.00128168	0.00104922	-1.22155	0.221998	0.179411	0.2247	0.983779
PGS002770	Stroke	HP:0003419	Low back pain	6	-0.00126836	0.001043	-1.21607	0.224079	0.178847	0.2265	0.983779
PGS002957	HDL	HP:0003419	Low back pain	6	-0.00125141	0.00102961	-1.21542	0.224327	0.17878	0.2242	0.983779
PGS003227	estimated glomerular filtration rate	HP:0003419	Low back pain	6	0.00123844	0.00102696	1.20593	0.227967	0.17781	0.2258	0.983779
PGS001538	Volume of accumbens (R)	HP:0012533	Allodynia	9	0.00211438	0.00123947	1.70587	0.0881637	0.424961	0.0906	0.983779
PGS002022	Nontoxic multinodular goiter	HP:0012533	Allodynia	9	-0.00212805	0.00125463	-1.69616	0.0899871	0.42357	0.0906	0.983779
PGS002163	Creatinine	HP:0012533	Allodynia	9	0.00213702	0.00127983	1.66977	0.0950978	0.419828	0.0905	0.983779
PGS000008	ER-positive Breast Cancer	HP:0002093	Respiratory insufficiency	11	-0.00215914	0.00137954	-1.56512	0.117689	0.617213	0.1146	0.983784
PGS000009	ER-negative Breast Cancer	HP:0002093	Respiratory insufficiency	11	-0.00168901	0.00140325	-1.20364	0.228849	0.575102	0.2376	0.983784
PGS000013	Coronary artery disease	HP:0002093	Respiratory insufficiency	11	0.000627255	0.00139045	0.451117	0.651947	0.522659	0.6537	0.983784
PGS000016	Atrial fibrillation	HP:0002093	Respiratory insufficiency	11	0.0017818	0.00144137	1.23618	0.216514	0.578444	0.2274	0.983784
PGS000017	Inflammatory bowel disease	HP:0002093	Respiratory insufficiency	11	0.0015964	0.00139351	1.1456	0.252078	0.569362	0.249	0.983784
PGS000069	Serous epithelial ovarian cancer	HP:0002093	Respiratory insufficiency	11	0.000809771	0.00138556	0.584436	0.558983	0.528476	0.5504	0.983784
PGS000076	Kidney cancer	HP:0002093	Respiratory insufficiency	11	0.000624661	0.00141903	0.440203	0.65983	0.522249	0.6444	0.983784
PGS000080	Non-Hodgkin's lymphoma	HP:0002093	Respiratory insufficiency	11	0.00218142	0.00139919	1.55906	0.119117	0.616417	0.1171	0.983784
PGS000081	Oral cavity and pharyngeal cancers	HP:0002093	Respiratory insufficiency	11	0.00126319	0.0014176	0.891072	0.372981	0.547535	0.3755	0.983784
PGS000082	Ovarian cancer	HP:0002093	Respiratory insufficiency	11	0.000490743	0.00137639	0.356543	0.721466	0.51944	0.7076	0.983784
PGS000083	Pancreatic cancer	HP:0002093	Respiratory insufficiency	11	-0.000804482	0.00139373	-0.577215	0.563849	0.528122	0.5681	0.983784
PGS000088	Basophil count	HP:0002093	Respiratory insufficiency	11	-0.000431313	0.00137928	-0.31271	0.754529	0.518204	0.7505	0.983784
PGS000091	Eosinophil percentage of white cells	HP:0002093	Respiratory insufficiency	11	-0.00139213	0.00138808	-1.00292	0.316003	0.556456	0.3089	0.983784
PGS000092	Hematocrit	HP:0002093	Respiratory insufficiency	11	0.000872043	0.00139201	0.626465	0.531071	0.53062	0.5271	0.983784
PGS000098	Lymphocyte percentage of white cells	HP:0002093	Respiratory insufficiency	11	0.00183064	0.00134448	1.36159	0.173456	0.592155	0.1733	0.983784
PGS000100	Mean corpuscular hemoglobin concentration	HP:0002093	Respiratory insufficiency	11	-0.00184916	0.00138778	-1.33246	0.182837	0.588853	0.1826	0.983784
PGS000103	Monocyte percentage of white cells	HP:0002093	Respiratory insufficiency	11	-0.00128515	0.00140759	-0.913015	0.361328	0.549202	0.3675	0.983784
PGS000106	Neutrophil percentage of white cells	HP:0002093	Respiratory insufficiency	11	-0.000757675	0.00135335	-0.559853	0.575633	0.527291	0.5652	0.983784
PGS000112	Reticulocyte fraction of red cells	HP:0002093	Respiratory insufficiency	11	-0.00051955	0.00138168	-0.376027	0.706931	0.520041	0.713	0.983784
PGS000114	Juvenile Idiopathic Arthritis	HP:0002093	Respiratory insufficiency	11	0.000622981	0.0013981	0.44559	0.655934	0.52245	0.6596	0.983784
PGS000126	Serum urate	HP:0002093	Respiratory insufficiency	11	0.000585983	0.0013573	0.431729	0.665978	0.521937	0.6697	0.983784
PGS000138	Lifetime Major Depressive Disorder	HP:0002093	Respiratory insufficiency	11	-0.000996059	0.00138591	-0.718705	0.472394	0.535847	0.4679	0.983784
PGS000145	Depression (ICD-10 defined)	HP:0002093	Respiratory insufficiency	11	0.000864317	0.00135602	0.637394	0.52393	0.531202	0.5282	0.983784
PGS000161	Renal cancer	HP:0002093	Respiratory insufficiency	11	0.00141089	0.00141244	0.998905	0.317943	0.556117	0.3108	0.983784
PGS000194	Rheumatoid Arthritis (CCP-positive)	HP:0002093	Respiratory insufficiency	11	0.00208215	0.00138922	1.49879	0.134062	0.608665	0.1371	0.983784
PGS000195	Rheumatoid Arthritis (CCP-negative)	HP:0002093	Respiratory insufficiency	11	0.00208215	0.00138922	1.49879	0.134062	0.608665	0.1352	0.983784
PGS000197	Spondyloarthroparthy	HP:0002093	Respiratory insufficiency	11	-0.00195342	0.00140275	-1.39256	0.163884	0.595744	0.1603	0.983784
PGS000201	Problematic Alcohol Use	HP:0002093	Respiratory insufficiency	11	0.000468456	0.00143179	0.327183	0.743558	0.518594	0.7441	0.983784
PGS000205	Risk-taking tendency (4-domain principal component model)	HP:0002093	Respiratory insufficiency	11	-0.000447099	0.0013856	-0.322676	0.746969	0.518471	0.7492	0.983784
PGS000218	Agouti-related protein (AGRP) serum levels	HP:0002093	Respiratory insufficiency	11	0.000821509	0.00138225	0.594326	0.552351	0.528967	0.5537	0.983784
PGS000219	Ovarian cancer-related tumor marker CA 125 (CA-125) serum levels	HP:0002093	Respiratory insufficiency	11	0.00145334	0.00139125	1.04463	0.2963	0.560052	0.2964	0.983784
PGS000220	C-C motif chemokine 20 (CCL20) serum levels	HP:0002093	Respiratory insufficiency	11	0.00224904	0.00142377	1.57963	0.114324	0.619133	0.1175	0.983784
PGS000221	C-C motif chemokine 3 (CCL3) serum levels	HP:0002093	Respiratory insufficiency	11	0.00220686	0.00141451	1.56016	0.118856	0.616562	0.1184	0.983784
PGS000222	C-C motif chemokine 4 (CCL4) serum levels	HP:0002093	Respiratory insufficiency	11	-0.00207919	0.00139098	-1.49477	0.135109	0.608159	0.1359	0.983784
PGS000223	Tumor necrosis factor receptor superfamily member 5 (CD40) serum levels	HP:0002093	Respiratory insufficiency	11	0.000758859	0.00139833	0.542691	0.587394	0.526493	0.5838	0.983784
PGS000224	Chitinase-3-like protein 1 (CHI3L1) serum levels	HP:0002093	Respiratory insufficiency	11	-0.00217327	0.00139506	-1.55783	0.119407	0.616256	0.1212	0.983784
PGS000225	Macrophage colony-stimulating factor 1 (CSF-1) serum levels	HP:0002093	Respiratory insufficiency	11	0.00136479	0.00140042	0.974554	0.329881	0.554094	0.3276	0.983784
PGS000226	Cystatin-B (CSTB) serum levels	HP:0002093	Respiratory insufficiency	11	0.00156891	0.00138707	1.1311	0.258129	0.567973	0.2581	0.983784
PGS000227	Cathepsin D (CTSD) serum levels	HP:0002093	Respiratory insufficiency	11	-0.000495975	0.00139945	-0.354407	0.723065	0.519376	0.726	0.983784
PGS000228	Cathepsin L1 (CTSL1) serum levels	HP:0002093	Respiratory insufficiency	11	0.00153929	0.00139115	1.10648	0.268631	0.565654	0.2733	0.983784
PGS000229	Fractalkine (CX3CL1) serum levels	HP:0002093	Respiratory insufficiency	11	-0.0010668	0.00138729	-0.768981	0.441981	0.538998	0.4368	0.983784
PGS000230	C-X-C motif chemokine 1 (CXCL1) serum levels	HP:0002093	Respiratory insufficiency	11	0.00261323	0.00140563	1.85912	0.0631341	0.659536	0.063	0.983784
PGS000231	C-X-C motif chemokine 16 (CXCL16) serum levels	HP:0002093	Respiratory insufficiency	11	0.000486111	0.00139136	0.349379	0.726836	0.519227	0.7253	0.983784
PGS000232	C-X-C motif chemokine 6 (CXCL6) serum levels	HP:0002093	Respiratory insufficiency	11	0.00110775	0.00139714	0.792869	0.427934	0.54057	0.425	0.983784
PGS000233	Dickkopf-related protein 1 (Dkk-1) serum levels	HP:0002093	Respiratory insufficiency	11	0.00231586	0.00142072	1.63007	0.103221	0.62594	0.1063	0.983784
PGS000235	Epidermal growth factor (EGF) serum levels	HP:0002093	Respiratory insufficiency	11	0.00156278	0.00143081	1.09224	0.27484	0.564335	0.2737	0.983784
PGS000236	Endothelial cell-specific molecule 1 (ESM-1) serum levels	HP:0002093	Respiratory insufficiency	11	0.00161115	0.00141821	1.13605	0.256052	0.568445	0.2574	0.983784
PGS000237	Fatty acid-binding protein, adipocyte (FABP4) serum levels	HP:0002093	Respiratory insufficiency	11	0.00213229	0.00138062	1.54444	0.122616	0.614508	0.1214	0.983784
PGS000239	Fibroblast growth factor 23 (FGF-23) serum levels	HP:0002093	Respiratory insufficiency	11	0.00218724	0.00140391	1.55796	0.119377	0.616273	0.1242	0.983784
PGS000240	Follistatin (FS) serum levels	HP:0002093	Respiratory insufficiency	11	0.00203604	0.00134773	1.51072	0.130992	0.610176	0.1335	0.983784
PGS000241	Galanin peptides (GAL) serum levels	HP:0002093	Respiratory insufficiency	11	0.00282436	0.00138073	2.04556	0.0409098	0.690118	0.041	0.983784
PGS000245	Proheparin-binding EGF-like growth factor (HB-EGF) serum levels	HP:0002093	Respiratory insufficiency	11	0.00338711	0.00140767	2.40618	0.0161966	0.757491	0.0161	0.983784
PGS000246	Hepatocyte growth factor (HGF) serum levels	HP:0002093	Respiratory insufficiency	11	0.00133735	0.00139233	0.960512	0.336896	0.55295	0.333	0.983784
PGS000247	Kallikrein-11 (hK11) serum levels	HP:0002093	Respiratory insufficiency	11	0.000829262	0.00142848	0.580522	0.561618	0.528284	0.5579	0.983784
PGS000248	Heat shock 27 kDa protein (HSP_27) serum levels	HP:0002093	Respiratory insufficiency	11	0.000882518	0.00140512	0.628073	0.530017	0.530705	0.5296	0.983784
PGS000249	Interleukin-18 (IL-18) serum levels	HP:0002093	Respiratory insufficiency	11	0.000851198	0.00141155	0.603025	0.54655	0.529406	0.5547	0.983784
PGS000250	Interleukin-1 receptor antagonist protein (IL-1ra) serum levels	HP:0002093	Respiratory insufficiency	11	-0.00115912	0.00141588	-0.818662	0.413062	0.54232	0.4113	0.983784
PGS000251	Interleukin-27 (IL-27) serum levels	HP:0002093	Respiratory insufficiency	11	0.00166944	0.00140512	1.18811	0.234908	0.573539	0.2247	0.983784
PGS000252	Interleukin-6 (IL-6) serum levels	HP:0002093	Respiratory insufficiency	11	0.000530253	0.00138237	0.383584	0.701322	0.520283	0.7017	0.983784
PGS000255	Pro-interleukin-16 (IL16) serum levels	HP:0002093	Respiratory insufficiency	11	0.00129028	0.0014107	0.914637	0.360476	0.549327	0.3624	0.983784
PGS000256	Melusin (ITGB1BP2) serum levels	HP:0002093	Respiratory insufficiency	11	-0.000708294	0.00140748	-0.503236	0.614845	0.524755	0.6211	0.983784
PGS000257	Kidney injury molecule 1 (KIM-1) serum levels	HP:0002093	Respiratory insufficiency	11	0.00146132	0.00139009	1.05124	0.293254	0.560636	0.2927	0.983784
PGS000258	Kallikrein-6 (KLK6) serum levels	HP:0002093	Respiratory insufficiency	11	-0.000788778	0.00139392	-0.565868	0.571537	0.527576	0.5774	0.983784
PGS000260	Lectin-like oxidized LDL receptor 1 (LOX-1) serum levels	HP:0002093	Respiratory insufficiency	11	0.000540582	0.00137364	0.393539	0.693957	0.520609	0.6857	0.983784
PGS000261	Membrane-bound aminopeptidase P (mAmP) serum levels	HP:0002093	Respiratory insufficiency	11	-0.00181757	0.00139315	-1.30465	0.192139	0.585766	0.1989	0.983784
PGS000263	Monocyte chemotactic protein 1 (MCP-1) serum levels	HP:0002093	Respiratory insufficiency	11	0.00275323	0.00138464	1.98841	0.046881	0.680435	0.0425	0.983784
PGS000264	Matrix metalloproteinase-1 (MMP-1) serum levels	HP:0002093	Respiratory insufficiency	11	0.000600218	0.00140236	0.428006	0.668686	0.521803	0.673	0.983784
PGS000266	Matrix metalloproteinase-12 (MMP-12) serum levels	HP:0002093	Respiratory insufficiency	11	-0.000664096	0.00138937	-0.477984	0.632705	0.523711	0.6273	0.983784
PGS000268	Matrix metalloproteinase-7 (MMP-7) serum levels	HP:0002093	Respiratory insufficiency	11	0.00122257	0.00140477	0.870294	0.384228	0.545993	0.3838	0.983784
PGS000269	Myeloperoxidase (MPO) serum levels	HP:0002093	Respiratory insufficiency	11	0.000976778	0.00138295	0.706303	0.480069	0.535103	0.4783	0.983784
PGS000270	N-terminal prohormone brain natriuretic peptide (NT-pro_BNP) serum levels	HP:0002093	Respiratory insufficiency	11	-0.0018366	0.00142485	-1.28898	0.197533	0.584055	0.198	0.983784
PGS000271	Osteoprotegerin (OPG) serum levels	HP:0002093	Respiratory insufficiency	11	0.000966571	0.0013956	0.692584	0.488639	0.534294	0.4892	0.983784
PGS000272	Pappalysin-1 (PAPPA) serum levels	HP:0002093	Respiratory insufficiency	11	0.00252544	0.00141339	1.7868	0.0740981	0.648454	0.0713	0.983784
PGS000273	Proteinase-activated receptor 1 (PAR-1) serum levels	HP:0002093	Respiratory insufficiency	11	-0.000516396	0.00138577	-0.372641	0.709449	0.519935	0.7049	0.983784
PGS000274	Platelet-derived growth factor subunit B (PDGF_subunit_B) serum levels	HP:0002093	Respiratory insufficiency	11	0.00269188	0.00138956	1.93722	0.0528371	0.671994	0.0509	0.983784
PGS000275	Platelet endothelial cell adhesion molecule (PECAM-1) serum levels	HP:0002093	Respiratory insufficiency	11	-0.000574974	0.00138933	-0.413851	0.679021	0.5213	0.6767	0.983784
PGS000276	Placenta growth factor (PlGF) serum levels	HP:0002093	Respiratory insufficiency	11	0.00178437	0.00141217	1.26356	0.206512	0.581325	0.2099	0.983784
PGS000277	P-selectin glycoprotein ligand 1 (PSGL-1) serum levels	HP:0002093	Respiratory insufficiency	11	0.00187782	0.00138412	1.35669	0.17501	0.591594	0.1726	0.983784
PGS000278	Pentraxin-related protein PTX3 (PTX3) serum levels	HP:0002093	Respiratory insufficiency	11	-0.00137639	0.00138989	-0.99029	0.322134	0.555396	0.3161	0.983784
PGS000279	Receptor for advanced glycosylation end products (RAGE) serum levels	HP:0002093	Respiratory insufficiency	11	0.00140759	0.00141216	0.996767	0.31898	0.555938	0.3251	0.983784
PGS000280	Renin (REN) serum levels	HP:0002093	Respiratory insufficiency	11	0.000677946	0.0013899	0.487766	0.625761	0.524109	0.6378	0.983784
PGS000281	Resistin (RETN) serum levels	HP:0002093	Respiratory insufficiency	11	0.000474278	0.00140984	0.336405	0.736596	0.518852	0.7387	0.983784
PGS000282	Stem cell factor (SCF) serum levels	HP:0002093	Respiratory insufficiency	11	0.00283291	0.00140088	2.02223	0.043265	0.686132	0.0416	0.983784
PGS000283	Spondin-1 (SPON1) serum levels	HP:0002093	Respiratory insufficiency	11	0.002372	0.00139833	1.69631	0.0899597	0.635204	0.0908	0.983784
PGS000284	ST2 protein (ST2) serum levels	HP:0002093	Respiratory insufficiency	11	-0.00252018	0.00139812	-1.80255	0.0715864	0.65083	0.0751	0.983784
PGS000285	Tissue factor (TF) serum levels	HP:0002093	Respiratory insufficiency	11	0.0015499	0.00139217	1.1133	0.265692	0.566291	0.2619	0.983784
PGS000286	Thrombomodulin (TM) serum levels	HP:0002093	Respiratory insufficiency	11	0.00196043	0.00138889	1.41151	0.158226	0.597979	0.1603	0.983784
PGS000287	Tumor necrosis factor receptor 1 (TNF-R1) serum levels	HP:0002093	Respiratory insufficiency	11	0.00112635	0.00140039	0.804307	0.4213	0.541339	0.4149	0.983784
PGS000289	Tumor necrosis factor ligand superfamily member 14 (TNFSF14) serum levels	HP:0002093	Respiratory insufficiency	11	0.002859	0.00135742	2.1062	0.0352922	0.700689	0.0368	0.983784
PGS000290	TNF-related apoptosis-inducing ligand (TRAIL) serum levels	HP:0002093	Respiratory insufficiency	11	0.00168687	0.00139734	1.2072	0.227475	0.575464	0.2235	0.983784
PGS000291	TNF-related apoptosis-inducing ligand receptor 2 (TRAIL-R2) serum levels	HP:0002093	Respiratory insufficiency	11	0.00175769	0.0013657	1.28703	0.19821	0.583844	0.1949	0.983784
PGS000292	TNF-related activation-induced cytokine (TRANCE) serum levels	HP:0002093	Respiratory insufficiency	11	0.00194441	0.00140089	1.38798	0.165273	0.595208	0.1627	0.983784
PGS000294	Vascular endothelial growth factor A (VEGF-A) serum levels	HP:0002093	Respiratory insufficiency	11	0.00142376	0.00141273	1.00781	0.313651	0.55687	0.3216	0.983784
PGS000315	Immunoglobulin E (IgE)	HP:0002093	Respiratory insufficiency	11	0.00114901	0.00141397	0.812609	0.416524	0.541905	0.4121	0.983784
PGS000321	Serum testosterone levels	HP:0002093	Respiratory insufficiency	11	0.000480197	0.00141196	0.340091	0.733818	0.518957	0.7334	0.983784
PGS000324	Enthesitis-related Juvenile Idiophatic Arthritis	HP:0002093	Respiratory insufficiency	11	0.00321609	0.00142379	2.25882	0.0239852	0.728653	0.0311	0.983784
PGS000333	Prostate cancer	HP:0002093	Respiratory insufficiency	11	0.000583874	0.00138873	0.420436	0.674205	0.521532	0.6747	0.983784
PGS000351	Invasive epithelial ovarian cancer	HP:0002093	Respiratory insufficiency	11	0.000776115	0.00138566	0.560103	0.575462	0.527302	0.5722	0.983784
PGS000352	High grade serous ovarian cancer	HP:0002093	Respiratory insufficiency	11	0.000851738	0.00138325	0.615753	0.538117	0.530059	0.5381	0.983784
PGS000354	Any Cancer	HP:0002093	Respiratory insufficiency	11	0.000715079	0.00138916	0.514757	0.606771	0.525249	0.6068	0.983784
PGS000358	Cancer of mouth	HP:0002093	Respiratory insufficiency	11	0.00106607	0.00140084	0.761019	0.446722	0.538485	0.4568	0.983784
PGS000361	Cancer of larynx	HP:0002093	Respiratory insufficiency	11	0.000501441	0.00140556	0.356755	0.721307	0.519446	0.737	0.983784
PGS000366	Cancer of esophagus	HP:0002093	Respiratory insufficiency	11	0.00211455	0.00139743	1.51317	0.13037	0.610487	0.1303	0.983784
PGS000373	Colorectal cancer	HP:0002093	Respiratory insufficiency	11	0.000778659	0.00137167	0.567671	0.570312	0.527662	0.5663	0.983784
PGS000377	Colon cancer	HP:0002093	Respiratory insufficiency	11	0.000854362	0.00139032	0.614508	0.538939	0.529995	0.5377	0.983784
PGS000384	Malignant neoplasm of rectum, rectosigmoid junction, and anus	HP:0002093	Respiratory insufficiency	11	0.000672104	0.0013975	0.480931	0.63061	0.52383	0.6287	0.983784
PGS000395	Cancer of bronchus; lung	HP:0002093	Respiratory insufficiency	11	0.00219286	0.00136725	1.60385	0.10888	0.622375	0.1043	0.983784
PGS000405	Skin cancer	HP:0002093	Respiratory insufficiency	11	-0.000619812	0.00141419	-0.43828	0.661224	0.522178	0.663	0.983784
PGS000430	Melanomas of skin (diagnosis or history)	HP:0002093	Respiratory insufficiency	11	0.000498126	0.00137948	0.361097	0.718059	0.519578	0.7154	0.983784
PGS000442	Other non-epithelial cancer of skin	HP:0002093	Respiratory insufficiency	11	-0.000749642	0.00142034	-0.527792	0.597693	0.525821	0.5952	0.983784
PGS000446	Basal cell carcinoma	HP:0002093	Respiratory insufficiency	11	0.00118039	0.00140998	0.837171	0.402581	0.543611	0.4047	0.983784
PGS000460	Squamous cell carcinoma	HP:0002093	Respiratory insufficiency	11	0.00130897	0.00139718	0.936862	0.348925	0.55106	0.3526	0.983784
PGS000543	Cancer of other female genital organs	HP:0002093	Respiratory insufficiency	11	-0.000612436	0.001441	-0.425008	0.670869	0.521695	0.6801	0.983784
PGS000546	Malignant neoplasm of ovary	HP:0002093	Respiratory insufficiency	11	0.000484339	0.00140252	0.345335	0.729873	0.519109	0.7289	0.983784
PGS000584	Cancer of prostate	HP:0002093	Respiratory insufficiency	11	0.0013771	0.00140605	0.979408	0.327479	0.554493	0.331	0.983784
PGS000594	Cancer of other male genital organs	HP:0002093	Respiratory insufficiency	11	0.000839917	0.00140426	0.598123	0.549815	0.529158	0.5497	0.983784
PGS000605	Malignant neoplasm of kidney, except pelvis	HP:0002093	Respiratory insufficiency	11	0.00273495	0.00139376	1.96227	0.0498476	0.676098	0.0477	0.983784
PGS000614	Cancer of bladder	HP:0002093	Respiratory insufficiency	11	0.0011809	0.00138512	0.852557	0.393992	0.544706	0.4028	0.983784
PGS000618	Cancer of brain and nervous system	HP:0002093	Respiratory insufficiency	11	0.000836894	0.00136725	0.6121	0.540531	0.52987	0.5445	0.983784
PGS000620	Cancer of brain	HP:0002093	Respiratory insufficiency	11	-0.000998543	0.00137858	-0.724329	0.468935	0.536189	0.4628	0.983784
PGS000634	Thyroid cancer	HP:0002093	Respiratory insufficiency	11	0.00100729	0.00141329	0.712725	0.476086	0.535487	0.4832	0.983784
PGS000640	Hodgkin's disease	HP:0002093	Respiratory insufficiency	11	-0.000937242	0.00140438	-0.667371	0.5046	0.53285	0.5091	0.983784
PGS000644	Nodular lymphoma	HP:0002093	Respiratory insufficiency	11	-0.00132604	0.00138529	-0.957223	0.338553	0.552684	0.3369	0.983784
PGS000645	Lymphoid leukemia	HP:0002093	Respiratory insufficiency	11	-0.00131907	0.00139118	-0.948167	0.343141	0.551957	0.3517	0.983784
PGS000652	Multiple myeloma	HP:0002093	Respiratory insufficiency	11	0.000798841	0.00138199	0.578037	0.563294	0.528162	0.5521	0.983784
PGS000655	Non-alcoholic fatty liver disease	HP:0002093	Respiratory insufficiency	11	-0.000574479	0.00138165	-0.415792	0.6776	0.521368	0.6851	0.983784
PGS000656	Non-alcoholic fatty liver disease activity score	HP:0002093	Respiratory insufficiency	11	-0.000730997	0.00137581	-0.531323	0.595245	0.525979	0.6021	0.983784
PGS000666	Body surface area-indexed left ventricular end-systolic volume	HP:0002093	Respiratory insufficiency	11	0.00153682	0.00138511	1.10953	0.267314	0.565938	0.2675	0.983784
PGS000674	AST to ALT ratio	HP:0002093	Respiratory insufficiency	11	0.00222969	0.0013699	1.62763	0.103736	0.625607	0.0962	0.983784
PGS000677	Cholesterol [mmol/L] (statin adjusted)	HP:0002093	Respiratory insufficiency	11	0.000869693	0.00139169	0.624917	0.532086	0.530538	0.5305	0.983784
PGS000679	Creatinine in urine [umol/L]	HP:0002093	Respiratory insufficiency	11	-0.00116151	0.00138419	-0.839127	0.401483	0.543749	0.3934	0.983784
PGS000681	Direct bilirubin [umol/L]	HP:0002093	Respiratory insufficiency	11	-0.000729336	0.00140038	-0.520814	0.602545	0.525513	0.6086	0.983784
PGS000682	eGFR [ml/min/1.73m2]	HP:0002093	Respiratory insufficiency	11	0.00120646	0.00140306	0.859878	0.389943	0.545234	0.3983	0.983784
PGS000696	Testosterone [nmol/L]	HP:0002093	Respiratory insufficiency	11	0.000984614	0.00141144	0.697596	0.485498	0.534588	0.4841	0.983784
PGS000703	Angina	HP:0002093	Respiratory insufficiency	11	-0.000755023	0.00138636	-0.544608	0.586075	0.526581	0.5929	0.983784
PGS000708	Kidney failure	HP:0002093	Respiratory insufficiency	11	-0.000526691	0.00138817	-0.379416	0.704413	0.520149	0.707	0.983784
PGS000712	T2D (cases vs HbA1c filtered controls)	HP:0002093	Respiratory insufficiency	11	-0.00204381	0.00138134	-1.47959	0.139117	0.606259	0.14	0.983784
PGS000713	T2D	HP:0002093	Respiratory insufficiency	11	-0.00224616	0.00138383	-1.62314	0.104692	0.624993	0.1074	0.983784
PGS000716	Early life body size	HP:0002093	Respiratory insufficiency	11	-0.000933336	0.0013508	-0.690951	0.489664	0.534199	0.4944	0.983784
PGS000717	Adult life body size	HP:0002093	Respiratory insufficiency	11	-0.00237415	0.00138973	-1.70836	0.0877011	0.63693	0.0903	0.983784
PGS000718	Beta-blocker survival benefit	HP:0002093	Respiratory insufficiency	11	0.000967337	0.00140617	0.687922	0.491569	0.534023	0.4841	0.983784
PGS000726	Cirrhosis	HP:0002093	Respiratory insufficiency	11	-0.000562369	0.0013878	-0.405223	0.685351	0.521003	0.6868	0.983784
PGS000728	Chronic kidney disease	HP:0002093	Respiratory insufficiency	11	0.00187352	0.00144477	1.29676	0.19484	0.584902	0.1876	0.983784
PGS000738	Vitiligo	HP:0002093	Respiratory insufficiency	11	0.00127508	0.00142011	0.897878	0.369342	0.548048	0.3695	0.983784
PGS000754	Systemic lupus erythrmatosus	HP:0002093	Respiratory insufficiency	11	-0.000543951	0.00138493	-0.392765	0.694528	0.520584	0.6918	0.983784
PGS000758	Adult standing height	HP:0002093	Respiratory insufficiency	11	-0.000805014	0.00140422	-0.573284	0.566507	0.527932	0.5689	0.983784
PGS000763	Hearing aid use	HP:0002093	Respiratory insufficiency	11	0.00184919	0.00138069	1.33933	0.180593	0.589624	0.1746	0.983784
PGS000766	Cutaneous melanoma	HP:0002093	Respiratory insufficiency	11	0.00159359	0.00139469	1.14261	0.253317	0.569074	0.2532	0.983784
PGS000819	Diabetic retinopathy	HP:0002093	Respiratory insufficiency	11	-0.000687635	0.00136085	-0.505296	0.613398	0.524842	0.6193	0.983784
PGS000821	Thyroid medication use	HP:0002093	Respiratory insufficiency	11	0.00120819	0.00140126	0.862213	0.388658	0.545404	0.3861	0.983784
PGS000822	Urinary albumin to creatinine ratio	HP:0002093	Respiratory insufficiency	11	-0.00130723	0.00142132	-0.919734	0.357806	0.549721	0.3627	0.983784
PGS000829	Body mass index (male)	HP:0002093	Respiratory insufficiency	11	-0.000917357	0.00133117	-0.689137	0.490804	0.534094	0.489	0.983784
PGS000830	Body mass index (female)	HP:0002093	Respiratory insufficiency	11	-0.00144102	0.00136776	-1.05356	0.292191	0.560841	0.2953	0.983784
PGS000834	Corrected insulin response (at 30mins during OGTT)	HP:0002093	Respiratory insufficiency	11	-0.000886632	0.00139113	-0.637349	0.523959	0.5312	0.5256	0.983784
PGS000837	Insulin sensitivity index	HP:0002093	Respiratory insufficiency	11	0.00128452	0.00139658	0.919763	0.35779	0.549723	0.3537	0.983784
PGS000839	Two hour glucose during OGTT	HP:0002093	Respiratory insufficiency	11	-0.000708259	0.00138279	-0.512197	0.608561	0.525138	0.61	0.983784
PGS000840	Fasting Proinsulin	HP:0002093	Respiratory insufficiency	11	-0.00109745	0.00140478	-0.78123	0.434745	0.539798	0.4289	0.983784
PGS000843	WHR adjusted for BMI	HP:0002093	Respiratory insufficiency	11	-0.000540676	0.00139574	-0.387376	0.698512	0.520407	0.6929	0.983784
PGS000844	Predicted visceral adipose tissue	HP:0002093	Respiratory insufficiency	11	-0.00110247	0.00136992	-0.804768	0.421034	0.54137	0.4211	0.983784
PGS000865	Hepatic fat content	HP:0002093	Respiratory insufficiency	11	-0.00081223	0.00138846	-0.584986	0.558613	0.528503	0.56	0.983784
PGS000874	Chronic lymphocytic leukemia	HP:0002093	Respiratory insufficiency	11	-0.000541512	0.00137307	-0.394381	0.693335	0.520637	0.683	0.983784
PGS000877	Insulin resistance	HP:0002093	Respiratory insufficiency	11	-0.00070622	0.0013784	-0.512348	0.608455	0.525145	0.6047	0.983784
PGS000879	Intraocular pressure	HP:0002093	Respiratory insufficiency	11	-0.00102839	0.00138539	-0.742312	0.457972	0.5373	0.4639	0.983784
PGS000905	PR interval	HP:0002093	Respiratory insufficiency	11	0.00174277	0.00141606	1.23071	0.218553	0.577876	0.2207	0.983784
PGS000906	Longevity	HP:0002093	Respiratory insufficiency	11	-0.000554248	0.00138103	-0.401329	0.688214	0.52087	0.6843	0.983784
PGS000907	Major depressive disorder	HP:0002093	Respiratory insufficiency	11	-0.00060396	0.00137714	-0.43856	0.661021	0.522188	0.6616	0.983784
PGS000909	Headache	HP:0002093	Respiratory insufficiency	11	-0.000668845	0.00138122	-0.484242	0.628259	0.523964	0.6303	0.983784
PGS000914	Abnormal electrocardiogram	HP:0002093	Respiratory insufficiency	11	0.000830167	0.00140644	0.590263	0.555071	0.528764	0.5541	0.983784
PGS000924	Disorders of porphyrin and bilirubin metabolism (time-to-event)	HP:0002093	Respiratory insufficiency	11	-0.00089202	0.00140714	-0.633925	0.526191	0.531016	0.5316	0.983784
PGS000925	Unspecified acute lower respiratory infection (time-to-event)	HP:0002093	Respiratory insufficiency	11	-0.000672626	0.00139017	-0.483845	0.62854	0.523948	0.6215	0.983784
PGS000927	Other dermatitis (time-to-event)	HP:0002093	Respiratory insufficiency	11	0.00123748	0.00138771	0.891744	0.372621	0.547585	0.3753	0.983784
PGS000928	Other non-toxic goitre (time-to-event)	HP:0002093	Respiratory insufficiency	11	0.00319759	0.00137737	2.32152	0.0203431	0.740703	0.0196	0.983784
PGS000929	All cause dementia (algorithmically-defined)	HP:0002093	Respiratory insufficiency	11	0.00253221	0.00144173	1.75637	0.0791538	0.643923	0.0745	0.983784
PGS000932	Other intervertebral disk disorders (time-to-event)	HP:0002093	Respiratory insufficiency	11	0.00186383	0.00141272	1.31932	0.18719	0.587386	0.1814	0.983784
PGS000939	Hiatus hernia	HP:0002093	Respiratory insufficiency	11	0.00229089	0.00138654	1.65223	0.0986204	0.628999	0.1025	0.983784
PGS000940	Intestinal malabsorption (time-to-event)	HP:0002093	Respiratory insufficiency	11	-0.00047487	0.00137224	-0.346055	0.729332	0.519129	0.7296	0.983784
PGS000943	Cholecystitis (time-to-event)	HP:0002093	Respiratory insufficiency	11	0.00142119	0.00139687	1.01741	0.30906	0.557689	0.3124	0.983784
PGS000945	Dementia in alzheimer's disease (time-to-event)	HP:0002093	Respiratory insufficiency	11	0.00189888	0.00144033	1.31837	0.187508	0.58728	0.1856	0.983784
PGS000946	Unspecified dementia (time-to-event)	HP:0002093	Respiratory insufficiency	11	0.00231675	0.00143599	1.61335	0.106802	0.62366	0.1088	0.983784
PGS000947	Mouth ulcers	HP:0002093	Respiratory insufficiency	11	-0.00138949	0.00140587	-0.988344	0.323085	0.555234	0.3182	0.983784
PGS000950	Skin changes due to chronic exposure to nonionising radiation (time-to-event)	HP:0002093	Respiratory insufficiency	11	-0.00181736	0.00139975	-1.29835	0.194293	0.585076	0.1926	0.983784
PGS000954	Left heel quantitative ultrasound index (QUI), direct entry	HP:0002093	Respiratory insufficiency	11	-0.000890004	0.00141277	-0.629972	0.528774	0.530806	0.529	0.983784
PGS000956	Right heel quantitative ultrasound index (QUI), direct entry	HP:0002093	Respiratory insufficiency	11	-0.000840513	0.00141887	-0.592384	0.55365	0.52887	0.5447	0.983784
PGS000957	Essential (primary hypertension) (time-to-event)	HP:0002093	Respiratory insufficiency	11	0.000907644	0.00136274	0.666044	0.505448	0.532775	0.5102	0.983784
PGS000958	Essential hypertension	HP:0002093	Respiratory insufficiency	11	0.0014614	0.0013648	1.07078	0.284379	0.562381	0.2849	0.983784
PGS000960	Other systemic involvement of connective tissue (time-to-event)	HP:0002093	Respiratory insufficiency	11	0.000570289	0.00139927	0.407561	0.683633	0.521083	0.6837	0.983784
PGS000963	Follicular cysts of skin and subcutaneous tissue (time-to-event)	HP:0002093	Respiratory insufficiency	11	-0.00115958	0.00141368	-0.82026	0.412151	0.542431	0.3952	0.983784
PGS000972	Microalbumin [> 40 mg/L]	HP:0002093	Respiratory insufficiency	11	-0.00128805	0.00141317	-0.911458	0.362147	0.549082	0.3644	0.983784
PGS000976	JCV seropositivity for Human Polyomavirus JCV	HP:0002093	Respiratory insufficiency	11	0.00210201	0.00138905	1.51327	0.130344	0.6105	0.1277	0.983784
PGS000977	MCV seropositivity for Merkel Cell Polyomavirus	HP:0002093	Respiratory insufficiency	11	0.00190867	0.00138762	1.37549	0.169108	0.593756	0.1718	0.983784
PGS000989	Reticulocyte %	HP:0002093	Respiratory insufficiency	11	0.00159406	0.00136349	1.1691	0.242481	0.571653	0.2413	0.983784
PGS000994	Tea intake	HP:0002093	Respiratory insufficiency	11	0.00160914	0.00142256	1.13116	0.258101	0.567979	0.2621	0.983784
PGS000995	Dentures	HP:0002093	Respiratory insufficiency	11	0.00184398	0.0014007	1.31647	0.188145	0.587069	0.1893	0.983784
PGS000996	Diverticular disease/diverticulitis	HP:0002093	Respiratory insufficiency	11	0.00133128	0.00139894	0.951637	0.341378	0.552235	0.3387	0.983784
PGS000998	Comparative body height at age 10	HP:0002093	Respiratory insufficiency	11	-0.00139408	0.00139178	-1.00165	0.316614	0.556349	0.3194	0.983784
PGS000999	Comparative body size at age 10	HP:0002093	Respiratory insufficiency	11	-0.000530312	0.001357	-0.390798	0.695982	0.520519	0.6972	0.983784
PGS001001	Getting up in morning	HP:0002093	Respiratory insufficiency	11	-0.000810645	0.00142146	-0.57029	0.568535	0.527788	0.5706	0.983784
PGS001003	Number of medications taken	HP:0002093	Respiratory insufficiency	11	-0.00100829	0.00137663	-0.732429	0.463979	0.536686	0.4596	0.983784
PGS001004	Number of non-cancer illnesses	HP:0002093	Respiratory insufficiency	11	-0.000702757	0.00138723	-0.506589	0.61249	0.524897	0.6053	0.983784
PGS001005	Number of self reported cancers	HP:0002093	Respiratory insufficiency	11	-0.00078295	0.00142349	-0.55002	0.582357	0.526831	0.5915	0.983784
PGS001006	Weight change compared with 1 year ago	HP:0002093	Respiratory insufficiency	11	-0.0014197	0.0014049	-1.01053	0.312342	0.557101	0.3099	0.983784
PGS001007	Age at first sexual intercourse	HP:0002093	Respiratory insufficiency	11	-0.00100202	0.00139673	-0.717402	0.473197	0.535768	0.4699	0.983784
PGS001010	PEF pred. ratio	HP:0002093	Respiratory insufficiency	11	0.00256122	0.00141174	1.81423	0.0697684	0.652606	0.0716	0.983784
PGS001011	Viral warts (time-to-event)	HP:0002093	Respiratory insufficiency	11	-0.00193989	0.00138492	-1.40072	0.161429	0.596703	0.1679	0.983784
PGS001012	Number of falls in the last year	HP:0002093	Respiratory insufficiency	11	0.00134052	0.00140444	0.954485	0.339936	0.552464	0.339	0.983784
PGS001016	Sensitivity / hurt feelings	HP:0002093	Respiratory insufficiency	11	-0.00149359	0.00137723	-1.08449	0.278259	0.563625	0.2732	0.983784
PGS001019	Attending social / leisure activities (regular attendance at a gym or sports club)	HP:0002093	Respiratory insufficiency	11	0.000493511	0.00140211	0.351977	0.724887	0.519304	0.7191	0.983784
PGS001021	Feelings of worry or anxiety	HP:0002093	Respiratory insufficiency	11	-0.000840296	0.00140496	-0.598093	0.549835	0.529156	0.5391	0.983784
PGS001025	Nonrheumatic aortic valve disorders (time-to-event)	HP:0002093	Respiratory insufficiency	11	-0.000820214	0.0013961	-0.587502	0.556923	0.528627	0.5592	0.983784
PGS001026	Forearm or wrist fracture	HP:0002093	Respiratory insufficiency	11	0.000486307	0.00141679	0.343246	0.731444	0.519048	0.7408	0.983784
PGS001027	Internal derangement of knee (time-to-event)	HP:0002093	Respiratory insufficiency	11	0.00277406	0.00140485	1.97463	0.0484265	0.67814	0.0476	0.983784
PGS001028	Diabetic eye disease	HP:0002093	Respiratory insufficiency	11	-0.00165442	0.00140856	-1.17454	0.240296	0.57219	0.2433	0.983784
PGS001029	Other disorders of cornea (time-to-event)	HP:0002093	Respiratory insufficiency	11	-0.0014306	0.00140776	-1.01622	0.309627	0.557587	0.3035	0.983784
PGS001031	Fibroblastic disorders (time-to-event)	HP:0002093	Respiratory insufficiency	11	-0.00180652	0.00139102	-1.2987	0.194172	0.585115	0.1966	0.983784
PGS001033	Other coagulation defects (time-to-event)	HP:0002093	Respiratory insufficiency	11	-0.0012271	0.00140109	-0.875817	0.381218	0.5464	0.161	0.983784
PGS001036	Epstein Barr virus nuclear antigen 1 IgG seropositivity	HP:0002093	Respiratory insufficiency	11	0.000450769	0.00139259	0.323691	0.746201	0.518498	0.7493	0.983784
PGS001038	Left heel bone mineral density (BMD) T-score, automated	HP:0002093	Respiratory insufficiency	11	-0.000890068	0.00141272	-0.630037	0.528731	0.530809	0.5274	0.983784
PGS001039	Right heel bone mineral density (BMD) T-score, automated	HP:0002093	Respiratory insufficiency	11	-0.000841049	0.00141886	-0.592765	0.553395	0.528889	0.5515	0.983784
PGS001040	Non melanoma skin cancer	HP:0002093	Respiratory insufficiency	11	-0.000673945	0.00141631	-0.475845	0.634229	0.523625	0.6328	0.983784
PGS001048	NSTEMI (algorithmically-defined)	HP:0002093	Respiratory insufficiency	11	0.00130188	0.0013755	0.946477	0.344002	0.551822	0.3472	0.983784
PGS001049	Risk taking behaviour	HP:0002093	Respiratory insufficiency	11	-0.000805452	0.00137527	-0.585669	0.558154	0.528537	0.5559	0.983784
PGS001050	Diaphragmatic hernia (time-to-event)	HP:0002093	Respiratory insufficiency	11	0.000940409	0.00139778	0.672787	0.501149	0.533156	0.5127	0.983784
PGS001070	Volume of ventricular cerebrospinal fluid (normalised for head size)	HP:0002093	Respiratory insufficiency	11	0.000735844	0.00139641	0.526954	0.598275	0.525784	0.596	0.983784
PGS001074	Types of physical activity in last 4 weeks (other exercises)	HP:0002093	Respiratory insufficiency	11	-0.00249046	0.00139447	-1.78595	0.0742349	0.648327	0.0726	0.983784
PGS001075	Usual walking pace	HP:0002093	Respiratory insufficiency	11	-0.000536728	0.00138486	-0.387569	0.69837	0.520413	0.6972	0.983784
PGS001076	Eosinophill %	HP:0002093	Respiratory insufficiency	11	-0.00115961	0.00137696	-0.842152	0.399788	0.543964	0.4032	0.983784
PGS001078	Monocyte %	HP:0002093	Respiratory insufficiency	11	-0.000805987	0.00139106	-0.579405	0.562371	0.528229	0.56	0.983784
PGS001080	Freq. of tiredness / lethargy in last 2 weeks	HP:0002093	Respiratory insufficiency	11	0.000814753	0.00137689	0.591734	0.554086	0.528837	0.5564	0.983784
PGS001081	JC VP1 antigen for Human Polyomavirus JCV	HP:0002093	Respiratory insufficiency	11	0.000685017	0.00138928	0.493073	0.622007	0.524328	0.6164	0.983784
PGS001091	Loneliness	HP:0002093	Respiratory insufficiency	11	0.000482445	0.00140277	0.343924	0.730934	0.519068	0.7347	0.983784
PGS001099	Spherical power (left eye)	HP:0002093	Respiratory insufficiency	11	-0.00155972	0.00137296	-1.13603	0.25606	0.568443	0.2582	0.983784
PGS001100	Spherical power (right eye)	HP:0002093	Respiratory insufficiency	11	-0.00143131	0.00138586	-1.03279	0.301807	0.559016	0.3033	0.983784
PGS001102	Body fat percentage (left arm)	HP:0002093	Respiratory insufficiency	11	0.00126775	0.00138488	0.915419	0.360065	0.549387	0.3603	0.983784
PGS001105	Body fat percentage (trunk fat)	HP:0002093	Respiratory insufficiency	11	0.00114617	0.00140454	0.816046	0.414556	0.54214	0.4161	0.983784
PGS001106	Percentage of right arm fat	HP:0002093	Respiratory insufficiency	11	0.00098415	0.00138595	0.710093	0.477716	0.535329	0.4753	0.983784
PGS001107	UACR [> 30 mg/g]	HP:0002093	Respiratory insufficiency	11	-0.00339887	0.00136453	-2.49087	0.0128111	0.774882	0.0133	0.983784
PGS001109	Vasomotor and allergic rhinitis (time-to-event)	HP:0002093	Respiratory insufficiency	11	-0.00114319	0.0013908	-0.821962	0.411181	0.542548	0.4074	0.983784
PGS001110	Reactive arthropathies (time-to-event)	HP:0002093	Respiratory insufficiency	11	0.00286567	0.00139895	2.04844	0.0406269	0.690613	0.0406	0.983784
PGS001111	Male genital tract cancer	HP:0002093	Respiratory insufficiency	11	-0.000785311	0.00139515	-0.562886	0.573566	0.527434	0.5596	0.983784
PGS001114	Ibuprofen use self-reported	HP:0002093	Respiratory insufficiency	11	0.00197604	0.00139805	1.41343	0.15766	0.598208	0.1574	0.983784
PGS001127	Never Smoker	HP:0002093	Respiratory insufficiency	11	-0.00247517	0.00139393	-1.77568	0.0759148	0.646789	0.074	0.983784
PGS001131	Zoster [herpes zoster] (time-to-event)	HP:0002093	Respiratory insufficiency	11	-0.000788592	0.00141187	-0.558543	0.576527	0.527229	0.5761	0.983784
PGS001132	Family history of chronic bronchitis/emphysema	HP:0002093	Respiratory insufficiency	11	-0.000479247	0.00138747	-0.345411	0.729816	0.519111	0.7218	0.983784
PGS001135	Arthritis (nos)	HP:0002093	Respiratory insufficiency	11	-0.00151649	0.00140746	-1.07746	0.281385	0.562985	0.2812	0.983784
PGS001136	Hematologic disease, genetic	HP:0002093	Respiratory insufficiency	11	-0.000996217	0.00136168	-0.731608	0.46448	0.536636	0.4675	0.983784
PGS001137	Retinal detachment	HP:0002093	Respiratory insufficiency	11	0.00302342	0.00138044	2.19019	0.0286078	0.715838	0.0327	0.983784
PGS001138	Rheumatoid factor [> 16 IU/mL]	HP:0002093	Respiratory insufficiency	11	-0.00215481	0.00138558	-1.55517	0.12004	0.615907	0.1188	0.983784
PGS001140	Seborrheic keratosis (time-to-event)	HP:0002093	Respiratory insufficiency	11	0.00208833	0.00137938	1.51396	0.130169	0.610588	0.124	0.983784
PGS001142	Volume of grey matter in Intracalcarine Cortex (R)	HP:0002093	Respiratory insufficiency	11	-0.000611232	0.00140647	-0.434587	0.663902	0.522042	0.6555	0.983784
PGS001143	Volume of grey matter in Parietal Operculum Cortex (R)	HP:0002093	Respiratory insufficiency	11	0.000445188	0.00138168	0.322209	0.747323	0.518458	0.7494	0.983784
PGS001144	Arm fat mass (L)	HP:0002093	Respiratory insufficiency	11	0.00117339	0.00136936	0.856894	0.39159	0.545019	0.3878	0.983784
PGS001145	Arm fat mass (R)	HP:0002093	Respiratory insufficiency	11	0.00105577	0.00136832	0.771583	0.440439	0.539167	0.448	0.983784
PGS001148	Trunk fat mass	HP:0002093	Respiratory insufficiency	11	0.000873135	0.00138956	0.628355	0.529832	0.53072	0.5256	0.983784
PGS001153	Folic acid or folate (Vitamin B9)	HP:0002093	Respiratory insufficiency	11	-0.00126844	0.00138977	-0.912701	0.361493	0.549178	0.3624	0.983784
PGS001154	Impedance (left arm)	HP:0002093	Respiratory insufficiency	11	-0.00169559	0.00138454	-1.22466	0.220824	0.577251	0.2179	0.983784
PGS001155	Impedance (left leg)	HP:0002093	Respiratory insufficiency	11	-0.00169592	0.00137106	-1.23694	0.216232	0.578523	0.221	0.983784
PGS001156	Impedance (right arm)	HP:0002093	Respiratory insufficiency	11	-0.00141383	0.0013746	-1.02854	0.303799	0.558648	0.3096	0.983784
PGS001157	Impedance (right leg)	HP:0002093	Respiratory insufficiency	11	-0.00118804	0.00137096	-0.86658	0.38626	0.545722	0.388	0.983784
PGS001160	Trunk mass (predicted)	HP:0002093	Respiratory insufficiency	11	0.000532492	0.00138921	0.383307	0.701527	0.520274	0.6885	0.983784
PGS001161	Whole body impedance	HP:0002093	Respiratory insufficiency	11	-0.00236871	0.00138465	-1.71069	0.0872687	0.637265	0.0899	0.983784
PGS001164	Testicular cancer	HP:0002093	Respiratory insufficiency	11	-0.0011926	0.00139338	-0.855906	0.392137	0.544947	0.3815	0.983784
PGS001172	Eosinophill count	HP:0002093	Respiratory insufficiency	11	-0.000857573	0.00138445	-0.619434	0.53569	0.530251	0.5329	0.983784
PGS001174	Cholelithiasis (time-to-event)	HP:0002093	Respiratory insufficiency	11	0.00131719	0.00139672	0.94306	0.345747	0.551551	0.3369	0.983784
PGS001180	Lung function (FEV1/FVC)	HP:0002093	Respiratory insufficiency	11	0.00256105	0.00141174	1.8141	0.0697882	0.652587	0.0666	0.983784
PGS001185	Intra-ocular pressure, Goldmann-correlated ¬Æ	HP:0002093	Respiratory insufficiency	11	-0.00152551	0.00138542	-1.10111	0.270959	0.565155	0.268	0.983784
PGS001192	Gonarthrosis [arthrosis of knee] (time-to-event)	HP:0002093	Respiratory insufficiency	11	0.00179091	0.00138372	1.29427	0.195697	0.584631	0.1924	0.983784
PGS001234	Left arm mass (predicted)	HP:0002093	Respiratory insufficiency	11	0.000498643	0.00138542	0.359921	0.718938	0.519542	0.7139	0.983784
PGS001237	Lung function (FVC)	HP:0002093	Respiratory insufficiency	11	-0.000609063	0.00139211	-0.437509	0.661782	0.522149	0.6634	0.983784
PGS001242	Ankle spacing width (L)	HP:0002093	Respiratory insufficiency	11	0.000746153	0.00137192	0.543874	0.586579	0.526548	0.5921	0.983784
PGS001250	Calculus of kidney and ureter (time-to-event)	HP:0002093	Respiratory insufficiency	11	0.000458756	0.00140214	0.327183	0.743558	0.518594	0.7414	0.983784
PGS001254	Dupuytren's contracture	HP:0002093	Respiratory insufficiency	11	-0.00157966	0.00140351	-1.12551	0.260489	0.567442	0.2566	0.983784
PGS001255	Otosclerosis (time-to-event)	HP:0002093	Respiratory insufficiency	11	0.00103256	0.00137771	0.749477	0.453645	0.53775	0.4548	0.983784
PGS001257	Childhood sunburn	HP:0002093	Respiratory insufficiency	11	-0.000675024	0.00138839	-0.486193	0.626876	0.524044	0.6214	0.983784
PGS001258	Radius fracture	HP:0002093	Respiratory insufficiency	11	0.000528016	0.00140034	0.377064	0.70616	0.520074	0.7086	0.983784
PGS001259	Hayfever/allergic rhinitis	HP:0002093	Respiratory insufficiency	11	-0.00163674	0.00140658	-1.16364	0.244689	0.571116	0.2367	0.983784
PGS001262	Vascular/heart problems diagnosed by doctor Angina	HP:0002093	Respiratory insufficiency	11	-0.00162901	0.00138724	-1.17428	0.2404	0.572164	0.237	0.983784
PGS001264	Deep vein thrombosis	HP:0002093	Respiratory insufficiency	11	-0.000797841	0.00138038	-0.577987	0.563328	0.52816	0.5634	0.983784
PGS001265	Deep vein thrombosis (leg)	HP:0002093	Respiratory insufficiency	11	-0.000694317	0.0013781	-0.503822	0.614433	0.524779	0.6174	0.983784
PGS001266	Deep vein thrombosis (diagnosed by doctor)	HP:0002093	Respiratory insufficiency	11	-0.000648957	0.00137935	-0.470479	0.638056	0.523411	0.6323	0.983784
PGS001272	Chronic renal failure (time-to-event)	HP:0002093	Respiratory insufficiency	11	0.00143249	0.00141394	1.01312	0.311106	0.557322	0.3088	0.983784
PGS001274	Osteoporosis without pathological fracture (time-to-event)	HP:0002093	Respiratory insufficiency	11	-0.000497284	0.00138476	-0.359111	0.719544	0.519517	0.7131	0.983784
PGS001280	PE (time-to-event)	HP:0002093	Respiratory insufficiency	11	0.000483904	0.00137476	0.351991	0.724876	0.519304	0.7212	0.983784
PGS001281	Migraine	HP:0002093	Respiratory insufficiency	11	0.00106676	0.00139967	0.762149	0.446047	0.538557	0.4491	0.983784
PGS001282	Migraine (time-to-event)	HP:0002093	Respiratory insufficiency	11	0.000586386	0.00141597	0.414125	0.67882	0.52131	0.6831	0.983784
PGS001284	Allergic disease (hay fever, allergic rhinitis, or eczema)	HP:0002093	Respiratory insufficiency	11	-0.0016188	0.00140972	-1.14831	0.250956	0.569625	0.2549	0.983784
PGS001285	Allergic disease (hay fever, rhinitis, or eczema) (diagnosed by doctor)	HP:0002093	Respiratory insufficiency	11	-0.00167754	0.0014092	-1.19042	0.234	0.57377	0.2318	0.983784
PGS001287	Psoriatic arthropathy	HP:0002093	Respiratory insufficiency	11	0.00246506	0.0013919	1.771	0.0766888	0.646092	0.0779	0.983784
PGS001296	Insulin-dependent diabetes mellitus (time-to-event)	HP:0002093	Respiratory insufficiency	11	-0.000432957	0.00138131	-0.31344	0.753974	0.518223	0.744	0.983784
PGS001301	Malabsorption/coeliac disease	HP:0002093	Respiratory insufficiency	11	-0.00194814	0.00136932	-1.4227	0.154954	0.599314	0.1579	0.983784
PGS001308	Sjogren's syndrome/sicca syndrome	HP:0002093	Respiratory insufficiency	11	-0.000627539	0.00141113	-0.444708	0.656571	0.522417	0.6514	0.983784
PGS001309	Other rheumatoid arthritis (time-to-event)	HP:0002093	Respiratory insufficiency	11	0.000527557	0.0014051	0.37546	0.707352	0.520024	0.7203	0.983784
PGS001317	Vascular/heart problems diagnosed by doctor Heart attack	HP:0002093	Respiratory insufficiency	11	0.000603597	0.00138671	0.435274	0.663403	0.522067	0.6578	0.983784
PGS001318	Disorders of lipoprotein metabolism and other lipidaemias (time-to-event)	HP:0002093	Respiratory insufficiency	11	-0.00167761	0.00137217	-1.22259	0.221606	0.577038	0.2234	0.983784
PGS001319	Other metabolic disorders (time-to-event)	HP:0002093	Respiratory insufficiency	11	-0.00113074	0.00137621	-0.821631	0.41137	0.542526	0.3062	0.983784
PGS001326	Emphysema	HP:0002093	Respiratory insufficiency	11	0.000677347	0.00139594	0.485225	0.627562	0.524004	0.628	0.983784
PGS001328	Family history of diabetes	HP:0002093	Respiratory insufficiency	11	0.00142957	0.00140256	1.01926	0.308185	0.557847	0.3098	0.983784
PGS001329	Unspecified diabetes mellitus (time-to-event)	HP:0002093	Respiratory insufficiency	11	-0.000805276	0.00139662	-0.576591	0.564271	0.528092	0.5644	0.983784
PGS001330	Crohn's disease [regional enteritis] (time-to-event)	HP:0002093	Respiratory insufficiency	11	-0.00200412	0.00141912	-1.41222	0.158016	0.598064	0.1535	0.983784
PGS001331	Crohns disease	HP:0002093	Respiratory insufficiency	11	-0.00198236	0.00141321	-1.40274	0.160826	0.596941	0.163	0.983784
PGS001333	Chronic obstructive pulmonary disease (algorithmically-defined)	HP:0002093	Respiratory insufficiency	11	0.000504302	0.00137708	0.366212	0.71424	0.519734	0.7218	0.983784
PGS001337	Family history of breast cancer	HP:0002093	Respiratory insufficiency	11	-0.00113183	0.00139105	-0.813653	0.415926	0.541976	0.4212	0.983784
PGS001343	Asthma (algorithmically-defined)	HP:0002093	Respiratory insufficiency	11	-0.00251584	0.00141195	-1.78183	0.0749058	0.647708	0.0751	0.983784
PGS001344	Asthma (diagnosed by doctor)	HP:0002093	Respiratory insufficiency	11	-0.00207237	0.00140815	-1.47169	0.141237	0.605279	0.1457	0.983784
PGS001346	Asthma (time-to-event)	HP:0002093	Respiratory insufficiency	11	-0.00206694	0.00140177	-1.47451	0.140476	0.605629	0.1432	0.983784
PGS001347	Family history of Alzheimer's/dementia	HP:0002093	Respiratory insufficiency	11	0.00278563	0.00143938	1.9353	0.0530728	0.67168	0.0465	0.983784
PGS001358	3mm cylindrical power (R)	HP:0002093	Respiratory insufficiency	11	0.00254482	0.0013843	1.83834	0.0661371	0.656307	0.0649	0.983784
PGS001359	3mm strong meridian (L)	HP:0002093	Respiratory insufficiency	11	-0.00134944	0.00138779	-0.972361	0.33097	0.553914	0.3191	0.983784
PGS001360	3mm strong meridian (R)	HP:0002093	Respiratory insufficiency	11	-0.00161917	0.00138541	-1.16873	0.242632	0.571616	0.2388	0.983784
PGS001361	3mm strong meridian angle (L)	HP:0002093	Respiratory insufficiency	11	-0.00149689	0.00140874	-1.06258	0.288082	0.561644	0.2862	0.983784
PGS001362	3mm weak meridian (L)	HP:0002093	Respiratory insufficiency	11	-0.00208413	0.00138417	-1.50569	0.132279	0.609538	0.1294	0.983784
PGS001363	3mm weak meridian (R)	HP:0002093	Respiratory insufficiency	11	-0.0018219	0.00139189	-1.30894	0.190683	0.586238	0.1908	0.983784
PGS001365	6mm strong meridian (L)	HP:0002093	Respiratory insufficiency	11	-0.000910008	0.00139161	-0.653926	0.513223	0.532101	0.5183	0.983784
PGS001366	6mm strong meridian (R)	HP:0002093	Respiratory insufficiency	11	-0.00180764	0.00138847	-1.30189	0.193081	0.585463	0.1997	0.983784
PGS001367	6mm weak meridian (L)	HP:0002093	Respiratory insufficiency	11	-0.00130814	0.00138251	-0.946203	0.344141	0.551801	0.3468	0.983784
PGS001368	6mm weak meridian (R)	HP:0002093	Respiratory insufficiency	11	-0.00118058	0.00137972	-0.855666	0.392269	0.54493	0.3969	0.983784
PGS001370	Age asthma diagnosed	HP:0002093	Respiratory insufficiency	11	0.000620091	0.00142059	0.436502	0.662512	0.522112	0.6597	0.983784
PGS001371	Age diabetes diagnosed	HP:0002093	Respiratory insufficiency	11	0.000871611	0.00137064	0.635917	0.524892	0.531123	0.5308	0.983784
PGS001372	Age hayfever or allergic rhinitis diagnosed by doctor	HP:0002093	Respiratory insufficiency	11	0.00203583	0.00137997	1.47527	0.140273	0.605723	0.1383	0.983784
PGS001373	Age started wearing glasses or contact lenses	HP:0002093	Respiratory insufficiency	11	-0.0018956	0.00138514	-1.36852	0.171278	0.592951	0.1663	0.983784
PGS001374	Age stopped smoking	HP:0002093	Respiratory insufficiency	11	-0.00257162	0.00139778	-1.83979	0.0659244	0.656531	0.0641	0.983784
PGS001375	Average heart rate	HP:0002093	Respiratory insufficiency	11	0.00203324	0.00139083	1.46189	0.143904	0.60407	0.1453	0.983784
PGS001376	Average number of times bowels opened per day	HP:0002093	Respiratory insufficiency	11	-0.000602685	0.00140834	-0.427941	0.668733	0.5218	0.6706	0.983784
PGS001378	Basophill count	HP:0002093	Respiratory insufficiency	11	0.000437319	0.00136744	0.319808	0.749142	0.518393	0.7469	0.983784
PGS001379	Body surface area	HP:0002093	Respiratory insufficiency	11	0.00103218	0.00139298	0.740986	0.458776	0.537217	0.4597	0.983784
PGS001381	Corneal hysteresis (R)	HP:0002093	Respiratory insufficiency	11	-0.000748645	0.00140198	-0.533992	0.593397	0.526099	0.5908	0.983784
PGS001383	Corneal resistance factor (R)	HP:0002093	Respiratory insufficiency	11	-0.000919399	0.00139593	-0.658628	0.510199	0.532361	0.5102	0.983784
PGS001384	Degree bothered by feeling tired all the time in the last 3 months	HP:0002093	Respiratory insufficiency	11	0.000836359	0.0013634	0.613434	0.539648	0.529939	0.5506	0.983784
PGS001385	Degree bothered by headaches in the last 3 months	HP:0002093	Respiratory insufficiency	11	0.001169	0.00138776	0.842363	0.39967	0.543979	0.4003	0.983784
PGS001386	Degree bothered by pain in arms/legs/joints in the past 3 months	HP:0002093	Respiratory insufficiency	11	-0.000543114	0.00140709	-0.385985	0.699542	0.520361	0.7046	0.983784
PGS001387	Degree bothered by urinary frequency/bladder irritability in the last 3 months	HP:0002093	Respiratory insufficiency	11	-0.00241117	0.00138002	-1.74719	0.0807333	0.642571	0.0808	0.983784
PGS001390	Duodenal ulcer (time-to-event)	HP:0002093	Respiratory insufficiency	11	0.000856861	0.00140325	0.610628	0.541505	0.529795	0.5446	0.983784
PGS001392	Family history of lung cancer	HP:0002093	Respiratory insufficiency	11	-0.00223012	0.00137465	-1.62232	0.104869	0.62488	0.107	0.983784
PGS001393	Father's age at death	HP:0002093	Respiratory insufficiency	11	-0.00260595	0.00139166	-1.87255	0.0612538	0.661641	0.0641	0.983784
PGS001396	Frequency of unenthusiasm / disinterest in last 2 weeks	HP:0002093	Respiratory insufficiency	11	0.000795235	0.00139839	0.56868	0.569628	0.52771	0.5705	0.983784
PGS001397	Frequency of walking for pleasure in last 4 weeks	HP:0002093	Respiratory insufficiency	11	0.000585583	0.00139258	0.420502	0.674157	0.521534	0.6779	0.983784
PGS001398	Friendship satisfaction	HP:0002093	Respiratory insufficiency	11	0.00105377	0.0014179	0.743189	0.457441	0.537355	0.4576	0.983784
PGS001399	GE / gI antigen for Varicella Zoster Virus	HP:0002093	Respiratory insufficiency	11	-0.000566316	0.00139288	-0.406579	0.684354	0.521049	0.7037	0.983784
PGS001401	Health satisfaction	HP:0002093	Respiratory insufficiency	11	0.00197718	0.0013898	1.42263	0.154975	0.599306	0.1565	0.983784
PGS001403	Heel bone mineral density (BMD) (L)	HP:0002093	Respiratory insufficiency	11	-0.000530397	0.00141444	-0.374988	0.707703	0.520009	0.7057	0.983784
PGS001404	Heel bone mineral density (BMD) (R)	HP:0002093	Respiratory insufficiency	11	-0.000674865	0.0014243	-0.473821	0.635671	0.523544	0.6383	0.983784
PGS001407	HTLV-1 gag antigen for Human T-Lymphotropic Virus 1	HP:0002093	Respiratory insufficiency	11	-0.000461638	0.00140758	-0.327965	0.742967	0.518616	0.7439	0.983784
PGS001410	Intra-ocular pressure, corneal-compensated (R)	HP:0002093	Respiratory insufficiency	11	-0.00238595	0.00142139	-1.67861	0.0933609	0.632693	0.0925	0.983784
PGS001411	Intra-ocular pressure, Goldmann-correlated (L)	HP:0002093	Respiratory insufficiency	11	-0.00217778	0.00139962	-1.55599	0.119845	0.616014	0.1205	0.983784
PGS001412	LV ejection fraction	HP:0002093	Respiratory insufficiency	11	-0.00214004	0.00140703	-1.52096	0.128404	0.611481	0.1298	0.983784
PGS001413	LV stroke volume	HP:0002093	Respiratory insufficiency	11	-0.00132408	0.00140262	-0.944001	0.345266	0.551625	0.3394	0.983784
PGS001414	Lymphocyte %	HP:0002093	Respiratory insufficiency	11	0.000545945	0.00136012	0.401394	0.688167	0.520873	0.6814	0.983784
PGS001415	Mean FA in anterior limb of internal capsule on FA skeleton (L)	HP:0002093	Respiratory insufficiency	11	-0.00203846	0.00138844	-1.46817	0.142191	0.604844	0.1365	0.983784
PGS001416	Mean FA in anterior limb of internal capsule on FA skeleton (R)	HP:0002093	Respiratory insufficiency	11	-0.00175083	0.00141908	-1.23378	0.217409	0.578194	0.2193	0.983784
PGS001417	Mean FA in body of corpus callosum on FA skeleton	HP:0002093	Respiratory insufficiency	11	-0.00159867	0.00141606	-1.12896	0.259029	0.567769	0.2551	0.983784
PGS001419	Mean FA in cingulum cingulate gyrus on FA skeleton (L)	HP:0002093	Respiratory insufficiency	11	0.000647644	0.00142731	0.453751	0.65005	0.522759	0.6471	0.983784
PGS001421	Mean FA in cingulum hippocampus on FA skeleton (L)	HP:0002093	Respiratory insufficiency	11	-0.000713524	0.00140283	-0.508633	0.611057	0.524985	0.6085	0.983784
PGS001422	Mean FA in cingulum hippocampus on FA skeleton (R)	HP:0002093	Respiratory insufficiency	11	0.00169035	0.00140117	1.20639	0.22779	0.575381	0.231	0.983784
PGS001423	Mean FA in corticospinal tract on FA skeleton (R)	HP:0002093	Respiratory insufficiency	11	-0.00153701	0.00137151	-1.12067	0.262542	0.566984	0.2703	0.983784
PGS001425	Mean FA in fornix cres+stria terminalis on FA skeleton (R)	HP:0002093	Respiratory insufficiency	11	-0.000788499	0.00140289	-0.562054	0.574133	0.527395	0.5712	0.983784
PGS001427	Mean FA in genu of corpus callosum on FA skeleton	HP:0002093	Respiratory insufficiency	11	-0.00162373	0.00143431	-1.13207	0.257721	0.568065	0.2556	0.983784
PGS001428	Mean FA in inferior cerebellar peduncle on FA skeleton (R)	HP:0002093	Respiratory insufficiency	11	0.000848594	0.00136922	0.619765	0.535472	0.530268	0.5396	0.983784
PGS001429	Mean FA in middle cerebellar peduncle on FA skeleton	HP:0002093	Respiratory insufficiency	11	-0.000947707	0.00141192	-0.671218	0.502147	0.533067	0.5034	0.983784
PGS001431	Mean FA in posterior limb of internal capsule on FA skeleton (R)	HP:0002093	Respiratory insufficiency	11	0.00176178	0.00139754	1.26063	0.207567	0.581013	0.2098	0.983784
PGS001432	Mean FA in posterior thalamic radiation on FA skeleton (L)	HP:0002093	Respiratory insufficiency	11	-0.00187924	0.00138603	-1.35585	0.175277	0.591498	0.1728	0.983784
PGS001433	Mean FA in posterior thalamic radiation on FA skeleton (R)	HP:0002093	Respiratory insufficiency	11	-0.0012438	0.00141518	-0.8789	0.379545	0.546627	0.3718	0.983784
PGS001437	Mean FA in sagittal stratum on FA skeleton (R)	HP:0002093	Respiratory insufficiency	11	0.000464177	0.00141739	0.327488	0.743328	0.518602	0.7463	0.983784
PGS001438	Mean FA in splenium of corpus callosum on FA skeleton	HP:0002093	Respiratory insufficiency	11	-0.00183622	0.00137075	-1.33958	0.180511	0.589653	0.1777	0.983784
PGS001439	Mean FA in superior cerebellar peduncle on FA skeleton (L)	HP:0002093	Respiratory insufficiency	11	-0.00195092	0.00138505	-1.40856	0.159096	0.59763	0.1649	0.983784
PGS001440	Mean FA in superior cerebellar peduncle on FA skeleton (R)	HP:0002093	Respiratory insufficiency	11	-0.00154468	0.00138948	-1.1117	0.266381	0.566141	0.2745	0.983784
PGS001441	Mean FA in superior corona radiata on FA skeleton (L)	HP:0002093	Respiratory insufficiency	11	-0.00183486	0.0014112	-1.30022	0.193654	0.58528	0.1921	0.983784
PGS001442	Mean FA in superior corona radiata on FA skeleton (R)	HP:0002093	Respiratory insufficiency	11	-0.00217769	0.00141984	-1.53376	0.125223	0.613126	0.1296	0.983784
PGS001443	Mean FA in superior fronto-occipital fasciculus on FA skeleton (L)	HP:0002093	Respiratory insufficiency	11	-0.00202361	0.00138059	-1.46576	0.142847	0.604546	0.1417	0.983784
PGS001444	Mean FA in superior fronto-occipital fasciculus on FA skeleton (R)	HP:0002093	Respiratory insufficiency	11	-0.000790625	0.0013759	-0.574626	0.565599	0.527997	0.5647	0.983784
PGS001445	Mean FA in superior longitudinal fasciculus on FA skeleton (L)	HP:0002093	Respiratory insufficiency	11	-0.00280471	0.00138639	-2.02302	0.0431831	0.686266	0.0412	0.983784
PGS001446	Mean FA in superior longitudinal fasciculus on FA skeleton (R)	HP:0002093	Respiratory insufficiency	11	-0.00148296	0.00139161	-1.06565	0.286691	0.56192	0.2853	0.983784
PGS001447	Mean FA in tapetum on FA skeleton (L)	HP:0002093	Respiratory insufficiency	11	-0.000663807	0.00140598	-0.472133	0.636876	0.523476	0.6344	0.983784
PGS001448	Mean FA in tapetum on FA skeleton (R)	HP:0002093	Respiratory insufficiency	11	0.000755615	0.00138482	0.54564	0.585365	0.526629	0.5861	0.983784
PGS001449	Mean FA in uncinate fasciculus on FA skeleton (R)	HP:0002093	Respiratory insufficiency	11	-0.00193931	0.00141659	-1.369	0.17113	0.593006	0.1747	0.983784
PGS001450	Mean ICVF in anterior corona radiata on FA skeleton (L)	HP:0002093	Respiratory insufficiency	11	-0.000867535	0.00138946	-0.624367	0.532447	0.530509	0.5414	0.983784
PGS001451	Mean ICVF in anterior corona radiata on FA skeleton (R)	HP:0002093	Respiratory insufficiency	11	-0.00103766	0.00139449	-0.744116	0.45688	0.537413	0.4489	0.983784
PGS001452	Mean ICVF in anterior limb of internal capsule on FA skeleton (L)	HP:0002093	Respiratory insufficiency	11	-0.00241527	0.00140486	-1.71922	0.0857053	0.638495	0.0864	0.983784
PGS001454	Mean ICVF in body of corpus callosum on FA skeleton	HP:0002093	Respiratory insufficiency	11	-0.00107421	0.00137904	-0.778955	0.436084	0.539648	0.431	0.983784
PGS001455	Mean ICVF in cerebral peduncle on FA skeleton (L)	HP:0002093	Respiratory insufficiency	11	-0.000689656	0.00139665	-0.493793	0.621498	0.524358	0.6186	0.983784
PGS001456	Mean ICVF in cerebral peduncle on FA skeleton (R)	HP:0002093	Respiratory insufficiency	11	-0.00120997	0.00138993	-0.870524	0.384103	0.54601	0.3833	0.983784
PGS001457	Mean ICVF in cingulum cingulate gyrus on FA skeleton (L)	HP:0002093	Respiratory insufficiency	11	-0.00169933	0.00139434	-1.21873	0.223069	0.576641	0.2245	0.983784
PGS001458	Mean ICVF in cingulum cingulate gyrus on FA skeleton (R)	HP:0002093	Respiratory insufficiency	11	-0.000553344	0.00139622	-0.396315	0.691908	0.520702	0.6897	0.983784
PGS001460	Mean ICVF in cingulum hippocampus on FA skeleton (R)	HP:0002093	Respiratory insufficiency	11	-0.0011181	0.00138166	-0.809241	0.418458	0.541674	0.4221	0.983784
PGS001461	Mean ICVF in external capsule on FA skeleton (L)	HP:0002093	Respiratory insufficiency	11	-0.00147418	0.00137886	-1.06913	0.285122	0.562232	0.279	0.983784
PGS001462	Mean ICVF in external capsule on FA skeleton (R)	HP:0002093	Respiratory insufficiency	11	-0.00113894	0.00137789	-0.826583	0.408557	0.542869	0.4088	0.983784
PGS001463	Mean ICVF in fornix cres+stria terminalis on FA skeleton (L)	HP:0002093	Respiratory insufficiency	11	0.000703613	0.00138215	0.509071	0.61075	0.525003	0.6082	0.983784
PGS001464	Mean ICVF in fornix cres+stria terminalis on FA skeleton (R)	HP:0002093	Respiratory insufficiency	11	0.000773339	0.0013881	0.557121	0.577497	0.527162	0.5783	0.983784
PGS001465	Mean ICVF in fornix on FA skeleton	HP:0002093	Respiratory insufficiency	11	-0.00102266	0.00138443	-0.738688	0.46017	0.537074	0.4498	0.983784
PGS001466	Mean ICVF in genu of corpus callosum on FA skeleton	HP:0002093	Respiratory insufficiency	11	-0.000660509	0.00138754	-0.476028	0.634099	0.523632	0.6336	0.983784
PGS001467	Mean ICVF in inferior cerebellar peduncle on FA skeleton (L)	HP:0002093	Respiratory insufficiency	11	-0.00106609	0.00139036	-0.766768	0.443296	0.538855	0.4382	0.983784
PGS001468	Mean ICVF in inferior cerebellar peduncle on FA skeleton (R)	HP:0002093	Respiratory insufficiency	11	-0.00227576	0.00138054	-1.64845	0.0993933	0.628474	0.099	0.983784
PGS001469	Mean ICVF in medial lemniscus on FA skeleton (L)	HP:0002093	Respiratory insufficiency	11	0.000463189	0.00140137	0.330527	0.741031	0.518687	0.7425	0.983784
PGS001470	Mean ICVF in medial lemniscus on FA skeleton (R)	HP:0002093	Respiratory insufficiency	11	0.00140004	0.00138374	1.01178	0.311747	0.557207	0.3148	0.983784
PGS001471	Mean ICVF in middle cerebellar peduncle on FA skeleton	HP:0002093	Respiratory insufficiency	11	-0.00114555	0.00138231	-0.828722	0.407345	0.543018	0.4046	0.983784
PGS001472	Mean ICVF in posterior corona radiata on FA skeleton (L)	HP:0002093	Respiratory insufficiency	11	-0.00232569	0.00140286	-1.65781	0.0974875	0.629776	0.1005	0.983784
PGS001473	Mean ICVF in posterior corona radiata on FA skeleton (R)	HP:0002093	Respiratory insufficiency	11	-0.00111242	0.00138787	-0.801527	0.422907	0.541151	0.4265	0.983784
PGS001474	Mean ICVF in posterior limb of internal capsule on FA skeleton (L)	HP:0002093	Respiratory insufficiency	11	-0.00107465	0.0013873	-0.774634	0.438633	0.539366	0.4357	0.983784
PGS001475	Mean ICVF in posterior limb of internal capsule on FA skeleton (R)	HP:0002093	Respiratory insufficiency	11	-0.000934552	0.00138683	-0.673878	0.500455	0.533217	0.5087	0.983784
PGS001476	Mean ICVF in posterior thalamic radiation on FA skeleton (L)	HP:0002093	Respiratory insufficiency	11	-0.000841753	0.00140184	-0.600464	0.548255	0.529276	0.5503	0.983784
PGS001477	Mean ICVF in posterior thalamic radiation on FA skeleton (R)	HP:0002093	Respiratory insufficiency	11	-0.000811066	0.00138328	-0.586335	0.557706	0.52857	0.5599	0.983784
PGS001478	Mean ICVF in retrolenticular part of internal capsule on FA skeleton (L)	HP:0002093	Respiratory insufficiency	11	-0.00114792	0.00140637	-0.816232	0.41445	0.542153	0.4196	0.983784
PGS001479	Mean ICVF in retrolenticular part of internal capsule on FA skeleton (R)	HP:0002093	Respiratory insufficiency	11	-0.00114692	0.00139875	-0.819957	0.412323	0.54241	0.4117	0.983784
PGS001480	Mean ICVF in sagittal stratum on FA skeleton (L)	HP:0002093	Respiratory insufficiency	11	0.000551345	0.00140005	0.393805	0.69376	0.520618	0.7038	0.983784
PGS001481	Mean ICVF in sagittal stratum on FA skeleton (R)	HP:0002093	Respiratory insufficiency	11	0.00074175	0.00139972	0.529929	0.596211	0.525917	0.5938	0.983784
PGS001482	Mean ICVF in superior cerebellar peduncle on FA skeleton (L)	HP:0002093	Respiratory insufficiency	11	-0.00191646	0.00139583	-1.373	0.169884	0.593467	0.1653	0.983784
PGS001484	Mean ICVF in superior corona radiata on FA skeleton (L)	HP:0002093	Respiratory insufficiency	11	-0.00258588	0.0013793	-1.87478	0.0609468	0.661992	0.064	0.983784
PGS001485	Mean ICVF in superior corona radiata on FA skeleton (R)	HP:0002093	Respiratory insufficiency	11	-0.0025508	0.00137465	-1.8556	0.0636344	0.658987	0.065	0.983784
PGS001486	Mean ICVF in superior fronto-occipital fasciculus on FA skeleton (L)	HP:0002093	Respiratory insufficiency	11	-0.00238894	0.00138829	-1.72078	0.0854223	0.63872	0.088	0.983784
PGS001487	Mean ICVF in superior fronto-occipital fasciculus on FA skeleton (R)	HP:0002093	Respiratory insufficiency	11	-0.00266155	0.0013698	-1.94303	0.0521313	0.67294	0.0481	0.983784
PGS001488	Mean ICVF in superior longitudinal fasciculus on FA skeleton (L)	HP:0002093	Respiratory insufficiency	11	-0.00228989	0.00140117	-1.63427	0.102335	0.626518	0.1049	0.983784
PGS001489	Mean ICVF in superior longitudinal fasciculus on FA skeleton (R)	HP:0002093	Respiratory insufficiency	11	-0.00224186	0.00140114	-1.60003	0.109726	0.62186	0.1077	0.983784
PGS001490	Mean ICVF in tapetum on FA skeleton (L)	HP:0002093	Respiratory insufficiency	11	-0.000721434	0.00137815	-0.523481	0.600689	0.52563	0.6053	0.983784
PGS001491	Mean ICVF in uncinate fasciculus on FA skeleton (L)	HP:0002093	Respiratory insufficiency	11	-0.00290713	0.00138629	-2.09705	0.0360952	0.699074	0.04	0.983784
PGS001492	Mean ICVF in uncinate fasciculus on FA skeleton (R)	HP:0002093	Respiratory insufficiency	11	-0.00149044	0.0013868	-1.07473	0.282604	0.562738	0.2846	0.983784
PGS001493	Mean ISOVF in anterior corona radiata on FA skeleton (L)	HP:0002093	Respiratory insufficiency	11	0.000646288	0.00140958	0.458497	0.646638	0.522942	0.6461	0.983784
PGS001494	Mean ISOVF in anterior corona radiata on FA skeleton (R)	HP:0002093	Respiratory insufficiency	11	0.00190868	0.00139981	1.36353	0.172845	0.592377	0.1711	0.983784
PGS001495	Mean ISOVF in body of corpus callosum on FA skeleton	HP:0002093	Respiratory insufficiency	11	-0.00124183	0.00143852	-0.863272	0.388075	0.545481	0.3871	0.983784
PGS001496	Mean ISOVF in cingulum cingulate gyrus on FA skeleton (L)	HP:0002093	Respiratory insufficiency	11	0.000704705	0.00141412	0.498336	0.618293	0.524548	0.6207	0.983784
PGS001500	Mean ISOVF in posterior corona radiata on FA skeleton (L)	HP:0002093	Respiratory insufficiency	11	0.000747835	0.00136359	0.548431	0.583448	0.526757	0.5885	0.983784
PGS001501	Mean ISOVF in posterior thalamic radiation on FA skeleton (L)	HP:0002093	Respiratory insufficiency	11	-0.00135769	0.00139669	-0.972073	0.331114	0.55389	0.3284	0.983784
PGS001503	Mean ISOVF in sagittal stratum on FA skeleton (R)	HP:0002093	Respiratory insufficiency	11	0.000489214	0.0013767	0.355353	0.722357	0.519404	0.7216	0.983784
PGS001504	Mean ISOVF in superior cerebellar peduncle on FA skeleton (R)	HP:0002093	Respiratory insufficiency	11	-0.00165677	0.00139659	-1.18629	0.235625	0.573357	0.2336	0.983784
PGS001505	Mean ISOVF in superior corona radiata on FA skeleton (L)	HP:0002093	Respiratory insufficiency	11	0.00139441	0.00140105	0.995257	0.319713	0.555811	0.3156	0.983784
PGS001506	Mean ISOVF in superior corona radiata on FA skeleton (R)	HP:0002093	Respiratory insufficiency	11	0.00132242	0.00141686	0.933348	0.350735	0.550783	0.3498	0.983784
PGS001507	Median T2star in caudate (L)	HP:0002093	Respiratory insufficiency	11	-0.00285119	0.00139604	-2.04234	0.0412281	0.689565	0.0383	0.983784
PGS001508	Median T2star in caudate (R)	HP:0002093	Respiratory insufficiency	11	-0.00260491	0.0014012	-1.85905	0.0631437	0.659525	0.0593	0.983784
PGS001509	Median T2star in pallidum (L)	HP:0002093	Respiratory insufficiency	11	-0.00135408	0.00138512	-0.97759	0.328377	0.554343	0.3228	0.983784
PGS001510	Median T2star in pallidum (R)	HP:0002093	Respiratory insufficiency	11	-0.00132753	0.00137733	-0.963841	0.335224	0.553219	0.3373	0.983784
PGS001511	Median T2star in putamen (L)	HP:0002093	Respiratory insufficiency	11	-0.00113812	0.0014089	-0.807804	0.419284	0.541577	0.4153	0.983784
PGS001514	Non-cancer illness year/age first occurred	HP:0002093	Respiratory insufficiency	11	0.00123833	0.00139986	0.884611	0.376456	0.547052	0.3699	0.983784
PGS001516	Other diseases of intestine (time-to-event)	HP:0002093	Respiratory insufficiency	11	0.000457207	0.00143326	0.318998	0.749756	0.518371	0.7504	0.983784
PGS001519	Position of pulse wave notch	HP:0002093	Respiratory insufficiency	11	0.00116542	0.00138871	0.839216	0.401433	0.543756	0.4064	0.983784
PGS001520	Position of the pulse wave peak	HP:0002093	Respiratory insufficiency	11	0.000757701	0.001397	0.542377	0.58761	0.526479	0.6009	0.983784
PGS001522	Psoriatic and enteropathic arthropathies (time-to-event)	HP:0002093	Respiratory insufficiency	11	0.00304442	0.00137092	2.22071	0.0264651	0.721488	0.0247	0.983784
PGS001530	Speed of sound through heel (L)	HP:0002093	Respiratory insufficiency	11	-0.000951577	0.00141099	-0.674406	0.500119	0.533247	0.4953	0.983784
PGS001531	Speed of sound through heel (R)	HP:0002093	Respiratory insufficiency	11	-0.000851528	0.00141312	-0.602589	0.54684	0.529384	0.5426	0.983784
PGS001534	Total Volume of white matter hyperintensities (from T1 and T2 FLAIR images)	HP:0002093	Respiratory insufficiency	11	0.00281768	0.00141561	1.99043	0.0466582	0.680773	0.0503	0.983784
PGS001536	Vitiligo (time-to-event)	HP:0002093	Respiratory insufficiency	11	-0.00215991	0.00139714	-1.54596	0.122249	0.614706	0.1175	0.983784
PGS001537	Volume of accumbens (L)	HP:0002093	Respiratory insufficiency	11	-0.000509723	0.00138614	-0.367728	0.713109	0.519781	0.7059	0.983784
PGS001538	Volume of accumbens (R)	HP:0002093	Respiratory insufficiency	11	-0.000689817	0.00136903	-0.503874	0.614397	0.524782	0.6066	0.983784
PGS001539	Volume of brain stem + 4th ventricle	HP:0002093	Respiratory insufficiency	11	-0.0016276	0.00136663	-1.19096	0.233787	0.573825	0.2443	0.983784
PGS001540	Volume of brain, grey+white matter	HP:0002093	Respiratory insufficiency	11	0.000441638	0.0013672	0.323023	0.746706	0.51848	0.743	0.983784
PGS001541	Volume of brain, grey+white matter (normalised for head size)	HP:0002093	Respiratory insufficiency	11	0.000869241	0.00139814	0.621712	0.534191	0.53037	0.5349	0.983784
PGS001542	Volume of caudate (L)	HP:0002093	Respiratory insufficiency	11	0.0016163	0.00139966	1.15478	0.248296	0.570252	0.2462	0.983784
PGS001544	Volume of grey matter	HP:0002093	Respiratory insufficiency	11	0.000561425	0.00137245	0.409066	0.682528	0.521135	0.6845	0.983784
PGS001546	Volume of grey matter in Amygdala (L)	HP:0002093	Respiratory insufficiency	11	0.00163352	0.00136299	1.19849	0.230848	0.574581	0.2305	0.983784
PGS001547	Volume of grey matter in Brain-Stem	HP:0002093	Respiratory insufficiency	11	0.000672922	0.00140229	0.479874	0.631361	0.523787	0.6294	0.983784
PGS001549	Volume of grey matter in Central Opercular Cortex (R)	HP:0002093	Respiratory insufficiency	11	0.000706944	0.00139034	0.508468	0.611173	0.524978	0.6147	0.983784
PGS001551	Volume of grey matter in Cingulate Gyrus, anterior division (R)	HP:0002093	Respiratory insufficiency	11	0.00131859	0.00136669	0.964803	0.334742	0.553297	0.332	0.983784
PGS001554	Volume of grey matter in Crus II Cerebellum (L)	HP:0002093	Respiratory insufficiency	11	0.000780454	0.00139867	0.557999	0.576898	0.527203	0.5803	0.983784
PGS001555	Volume of grey matter in Crus II Cerebellum (R)	HP:0002093	Respiratory insufficiency	11	0.00234986	0.00144471	1.62652	0.103971	0.625455	0.1093	0.983784
PGS001557	Volume of grey matter in Frontal Operculum Cortex (L)	HP:0002093	Respiratory insufficiency	11	0.0015141	0.00139285	1.08705	0.277123	0.56386	0.2703	0.983784
PGS001559	Volume of grey matter in Frontal Orbital Cortex (R)	HP:0002093	Respiratory insufficiency	11	0.000441419	0.00138609	0.318464	0.750161	0.518357	0.7513	0.983784
PGS001560	Volume of grey matter in Frontal Pole (L)	HP:0002093	Respiratory insufficiency	11	-0.00100313	0.00139577	-0.718689	0.472403	0.535846	0.4779	0.983784
PGS001561	Volume of grey matter in Heschl's Gyrus (includes H1 and H2) (L)	HP:0002093	Respiratory insufficiency	11	-0.00164303	0.00136804	-1.20101	0.229868	0.574836	0.2279	0.983784
PGS001563	Volume of grey matter in Hippocampus (L)	HP:0002093	Respiratory insufficiency	11	-0.000698813	0.00140149	-0.498623	0.618092	0.52456	0.6223	0.983784
PGS001564	Volume of grey matter in Hippocampus (R)	HP:0002093	Respiratory insufficiency	11	0.00225396	0.00140744	1.60147	0.109407	0.622054	0.1117	0.983784
PGS001565	Volume of grey matter in I-IV Cerebellum (L)	HP:0002093	Respiratory insufficiency	11	0.000689804	0.00140941	0.489426	0.624586	0.524177	0.621	0.983784
PGS001566	Volume of grey matter in I-IV Cerebellum (R)	HP:0002093	Respiratory insufficiency	11	0.00204902	0.00138969	1.47444	0.140495	0.60562	0.1382	0.983784
PGS001567	Volume of grey matter in Inferior Frontal Gyrus, pars triangularis (R)	HP:0002093	Respiratory insufficiency	11	0.000771451	0.00141132	0.546615	0.584695	0.526673	0.5878	0.983784
PGS001570	Volume of grey matter in Insular Cortex (R)	HP:0002093	Respiratory insufficiency	11	0.000511728	0.00139665	0.366398	0.714101	0.51974	0.7136	0.983784
PGS001572	Volume of grey matter in IX Cerebellum (L)	HP:0002093	Respiratory insufficiency	11	-0.00105065	0.00137397	-0.764682	0.444537	0.53872	0.4412	0.983784
PGS001573	Volume of grey matter in IX Cerebellum (R)	HP:0002093	Respiratory insufficiency	11	-0.00174721	0.00137785	-1.26807	0.204899	0.581805	0.2044	0.983784
PGS001574	Volume of grey matter in Lateral Occipital Cortex, inferior division (R)	HP:0002093	Respiratory insufficiency	11	-0.00150959	0.0013958	-1.08152	0.279575	0.563355	0.2712	0.983784
PGS001575	Volume of grey matter in Lateral Occipital Cortex, superior division (R)	HP:0002093	Respiratory insufficiency	11	0.00239801	0.00139101	1.72394	0.0848494	0.639178	0.0854	0.983784
PGS001577	Volume of grey matter in Middle Frontal Gyrus (L)	HP:0002093	Respiratory insufficiency	11	-0.000922012	0.0014038	-0.656796	0.511376	0.53226	0.514	0.983784
PGS001579	Volume of grey matter in Middle Temporal Gyrus, posterior division (R)	HP:0002093	Respiratory insufficiency	11	0.00260301	0.00140798	1.84876	0.0646167	0.657922	0.0648	0.983784
PGS001580	Volume of grey matter in Occipital Fusiform Gyrus (L)	HP:0002093	Respiratory insufficiency	11	0.00078499	0.0014069	0.557958	0.576926	0.527201	0.5787	0.983784
PGS001582	Volume of grey matter in Paracingulate Gyrus (R)	HP:0002093	Respiratory insufficiency	11	-0.001262	0.00138256	-0.912801	0.36144	0.549186	0.3566	0.983784
PGS001583	Volume of grey matter in Parahippocampal Gyrus, anterior division (L)	HP:0002093	Respiratory insufficiency	11	0.00187617	0.00138734	1.35234	0.176395	0.591099	0.1778	0.983784
PGS001584	Volume of grey matter in Parahippocampal Gyrus, anterior division (R)	HP:0002093	Respiratory insufficiency	11	-0.00105639	0.00139753	-0.755894	0.449788	0.538157	0.4579	0.983784
PGS001585	Volume of grey matter in Parahippocampal Gyrus, posterior division (L)	HP:0002093	Respiratory insufficiency	11	-0.000889547	0.00137195	-0.648384	0.5168	0.531797	0.5146	0.983784
PGS001587	Volume of grey matter in Planum Polare (L)	HP:0002093	Respiratory insufficiency	11	-0.000787571	0.00138296	-0.569484	0.569082	0.527749	0.5716	0.983784
PGS001588	Volume of grey matter in Planum Polare (R)	HP:0002093	Respiratory insufficiency	11	-0.00304419	0.00141659	-2.14896	0.0317386	0.708329	0.0303	0.983784
PGS001589	Volume of grey matter in Planum Temporale (L)	HP:0002093	Respiratory insufficiency	11	-0.00302397	0.00138981	-2.17582	0.0296677	0.713204	0.0304	0.983784
PGS001590	Volume of grey matter in Precentral Gyrus (L)	HP:0002093	Respiratory insufficiency	11	-0.000737912	0.00138398	-0.533183	0.593957	0.526062	0.5948	0.983784
PGS001591	Volume of grey matter in Precentral Gyrus (R)	HP:0002093	Respiratory insufficiency	11	-0.00119263	0.00136444	-0.874079	0.382164	0.546271	0.385	0.983784
PGS001592	Volume of grey matter in Precuneous Cortex (L)	HP:0002093	Respiratory insufficiency	11	-0.00211755	0.00135851	-1.55872	0.119196	0.616373	0.1169	0.983784
PGS001593	Volume of grey matter in Putamen (L)	HP:0002093	Respiratory insufficiency	11	-0.000590494	0.00137853	-0.428352	0.668434	0.521815	0.6642	0.983784
PGS001594	Volume of grey matter in Putamen (R)	HP:0002093	Respiratory insufficiency	11	-0.000598411	0.00139903	-0.427733	0.668885	0.521793	0.6649	0.983784
PGS001595	Volume of grey matter in Subcallosal Cortex (L)	HP:0002093	Respiratory insufficiency	11	-0.000728495	0.00137402	-0.530192	0.596029	0.525928	0.598	0.983784
PGS001596	Volume of grey matter in Subcallosal Cortex (R)	HP:0002093	Respiratory insufficiency	11	-0.00139583	0.00139337	-1.00177	0.316558	0.556359	0.3179	0.983784
PGS001597	Volume of grey matter in Superior Frontal Gyrus (L)	HP:0002093	Respiratory insufficiency	11	-0.000623228	0.00135589	-0.459644	0.645814	0.522986	0.6344	0.983784
PGS001600	Volume of grey matter in Superior Temporal Gyrus, posterior division (L)	HP:0002093	Respiratory insufficiency	11	-0.000756155	0.00138282	-0.546823	0.584552	0.526683	0.5796	0.983784
PGS001601	Volume of grey matter in Supracalcarine Cortex (L)	HP:0002093	Respiratory insufficiency	11	-0.000714293	0.00142356	-0.501764	0.61588	0.524692	0.6203	0.983784
PGS001602	Volume of grey matter in Supracalcarine Cortex (R)	HP:0002093	Respiratory insufficiency	11	0.00262477	0.00140214	1.87198	0.0613331	0.661551	0.0627	0.983784
PGS001603	Volume of grey matter in Temporal Fusiform Cortex, anterior division (L)	HP:0002093	Respiratory insufficiency	11	-0.00166153	0.00139807	-1.18845	0.234776	0.573573	0.2375	0.983784
PGS001604	Volume of grey matter in Temporal Fusiform Cortex, posterior division (L)	HP:0002093	Respiratory insufficiency	11	-0.00144468	0.00138861	-1.04038	0.298272	0.559678	0.2906	0.983784
PGS001605	Volume of grey matter in Temporal Fusiform Cortex, posterior division (R)	HP:0002093	Respiratory insufficiency	11	0.00163763	0.00139789	1.1715	0.241516	0.571889	0.2429	0.983784
PGS001606	Volume of grey matter in Temporal Pole (L)	HP:0002093	Respiratory insufficiency	11	0.00131774	0.00139602	0.94393	0.345302	0.55162	0.3503	0.983784
PGS001608	Volume of grey matter in Thalamus (L)	HP:0002093	Respiratory insufficiency	11	0.00110739	0.00140644	0.787371	0.431144	0.540204	0.4324	0.983784
PGS001609	Volume of grey matter in Thalamus (R)	HP:0002093	Respiratory insufficiency	11	0.000777176	0.00138854	0.559709	0.575731	0.527284	0.5756	0.983784
PGS001610	Volume of grey matter in V Cerebellum (L)	HP:0002093	Respiratory insufficiency	11	0.000944299	0.00140971	0.669854	0.503016	0.53299	0.5055	0.983784
PGS001611	Volume of grey matter in V Cerebellum (R)	HP:0002093	Respiratory insufficiency	11	0.00186885	0.00138507	1.34928	0.177375	0.590751	0.1714	0.983784
PGS001612	Volume of grey matter in Ventral Striatum (L)	HP:0002093	Respiratory insufficiency	11	0.000642971	0.00136913	0.469621	0.638669	0.523377	0.6314	0.983784
PGS001613	Volume of grey matter in Ventral Striatum (R)	HP:0002093	Respiratory insufficiency	11	0.000554224	0.00136471	0.406112	0.684697	0.521033	0.6837	0.983784
PGS001614	Volume of grey matter in Vermis Crus II Cerebellum	HP:0002093	Respiratory insufficiency	11	0.000464342	0.00140782	0.32983	0.741557	0.518667	0.7488	0.983784
PGS001615	Volume of grey matter in Vermis IX Cerebellum	HP:0002093	Respiratory insufficiency	11	-0.00069314	0.00137425	-0.504378	0.614043	0.524803	0.617	0.983784
PGS001616	Volume of grey matter in Vermis VI Cerebellum	HP:0002093	Respiratory insufficiency	11	0.00191875	0.00139588	1.37459	0.16939	0.593651	0.171	0.983784
PGS001617	Volume of grey matter in Vermis VIIb Cerebellum	HP:0002093	Respiratory insufficiency	11	0.00267332	0.00142239	1.87946	0.0603044	0.662731	0.0583	0.983784
PGS001618	Volume of grey matter in Vermis VIIIa Cerebellum	HP:0002093	Respiratory insufficiency	11	-0.00071617	0.00140937	-0.50815	0.611395	0.524964	0.6111	0.983784
PGS001619	Volume of grey matter in Vermis VIIIb Cerebellum	HP:0002093	Respiratory insufficiency	11	-0.000537547	0.00139798	-0.384518	0.700629	0.520314	0.7055	0.983784
PGS001620	Volume of grey matter in Vermis X Cerebellum	HP:0002093	Respiratory insufficiency	11	-0.000963045	0.00135956	-0.708348	0.478799	0.535225	0.4817	0.983784
PGS001621	Volume of grey matter in VI Cerebellum (L)	HP:0002093	Respiratory insufficiency	11	0.00154509	0.00139134	1.1105	0.266895	0.566029	0.2647	0.983784
PGS001622	Volume of grey matter in VI Cerebellum (R)	HP:0002093	Respiratory insufficiency	11	0.00151339	0.00139608	1.08403	0.278464	0.563583	0.2791	0.983784
PGS001623	Volume of grey matter in VIIb Cerebellum (L)	HP:0002093	Respiratory insufficiency	11	0.00122516	0.00139211	0.880072	0.378909	0.546714	0.3734	0.983784
PGS001624	Volume of grey matter in VIIb Cerebellum (R)	HP:0002093	Respiratory insufficiency	11	0.000997669	0.00141278	0.706175	0.480149	0.535095	0.48	0.983784
PGS001625	Volume of grey matter in VIIIa Cerebellum (L)	HP:0002093	Respiratory insufficiency	11	-0.000988666	0.00139029	-0.711123	0.477078	0.535391	0.4743	0.983784
PGS001626	Volume of grey matter in VIIIa Cerebellum (R)	HP:0002093	Respiratory insufficiency	11	0.00148807	0.00138302	1.07596	0.282056	0.562849	0.2787	0.983784
PGS001627	Volume of grey matter in VIIIb Cerebellum (L)	HP:0002093	Respiratory insufficiency	11	-0.00173756	0.00138576	-1.25387	0.210014	0.580298	0.2134	0.983784
PGS001629	Volume of grey matter in X Cerebellum (R)	HP:0002093	Respiratory insufficiency	11	0.00118511	0.00139761	0.847953	0.39655	0.544377	0.3948	0.983784
PGS001630	Volume of hippocampus (L)	HP:0002093	Respiratory insufficiency	11	-0.00101819	0.00139726	-0.728704	0.466255	0.536457	0.4704	0.983784
PGS001631	Volume of pallidum (L)	HP:0002093	Respiratory insufficiency	11	-0.00201821	0.0013798	-1.46268	0.143687	0.604167	0.138	0.983784
PGS001632	Volume of pallidum (R)	HP:0002093	Respiratory insufficiency	11	-0.000531753	0.00138288	-0.384526	0.700623	0.520314	0.7001	0.983784
PGS001634	Volume of peripheral cortical grey matter (normalised for head size)	HP:0002093	Respiratory insufficiency	11	-0.00199044	0.00138189	-1.44038	0.149894	0.601443	0.146	0.983784
PGS001635	Volume of putamen (L)	HP:0002093	Respiratory insufficiency	11	0.000780966	0.00137991	0.565954	0.571479	0.52758	0.5681	0.983784
PGS001636	Volume of putamen (R)	HP:0002093	Respiratory insufficiency	11	0.000814828	0.00134879	0.604118	0.545823	0.529461	0.5362	0.983784
PGS001637	Volume of thalamus (L)	HP:0002093	Respiratory insufficiency	11	-0.000592136	0.00140138	-0.422539	0.67267	0.521607	0.6678	0.983784
PGS001639	Volume of ventricular cerebrospinal fluid	HP:0002093	Respiratory insufficiency	11	0.00046529	0.00139027	0.334676	0.737899	0.518803	0.7371	0.983784
PGS001641	Volume of white matter (normalised for head size)	HP:0002093	Respiratory insufficiency	11	0.000482609	0.00141047	0.342161	0.73226	0.519017	0.7332	0.983784
PGS001642	Volumetric scaling from T1 head image to standard space	HP:0002093	Respiratory insufficiency	11	-0.00158071	0.00137051	-1.15337	0.248874	0.570115	0.2432	0.983784
PGS001645	WA FA in tract anterior thalamic radiation (L)	HP:0002093	Respiratory insufficiency	11	-0.00130912	0.00137166	-0.954409	0.339974	0.552457	0.3367	0.983784
PGS001646	WA FA in tract anterior thalamic radiation (R)	HP:0002093	Respiratory insufficiency	11	-0.00211594	0.00140119	-1.5101	0.131153	0.610096	0.1334	0.983784
PGS001647	WA FA in tract cingulate gyrus part of cingulum (L)	HP:0002093	Respiratory insufficiency	11	0.000864599	0.00139394	0.620256	0.535149	0.530294	0.5403	0.983784
PGS001649	WA FA in tract corticospinal tract (R)	HP:0002093	Respiratory insufficiency	11	-0.00303975	0.00142026	-2.14028	0.0324341	0.706765	0.0346	0.983784
PGS001650	WA FA in tract forceps major	HP:0002093	Respiratory insufficiency	11	-0.00123659	0.00138653	-0.891856	0.372561	0.547594	0.3702	0.983784
PGS001651	WA FA in tract forceps minor	HP:0002093	Respiratory insufficiency	11	-0.00236271	0.00139651	-1.69187	0.0908026	0.634573	0.0918	0.983784
PGS001652	WA FA in tract inferior fronto-occipital fasciculus (L)	HP:0002093	Respiratory insufficiency	11	0.000474161	0.00137656	0.344452	0.730537	0.519083	0.7267	0.983784
PGS001653	WA FA in tract inferior fronto-occipital fasciculus (R)	HP:0002093	Respiratory insufficiency	11	-0.000486151	0.00141117	-0.344503	0.730499	0.519084	0.7312	0.983784
PGS001656	WA FA in tract posterior thalamic radiation (L)	HP:0002093	Respiratory insufficiency	11	-0.000487429	0.00136877	-0.356108	0.721791	0.519427	0.7256	0.983784
PGS001657	WA FA in tract posterior thalamic radiation (R)	HP:0002093	Respiratory insufficiency	11	-0.0011223	0.00138917	-0.807894	0.419233	0.541583	0.4251	0.983784
PGS001658	WA FA in tract superior longitudinal fasciculus (L)	HP:0002093	Respiratory insufficiency	11	-0.00133577	0.00139884	-0.954912	0.33972	0.552498	0.3405	0.983784
PGS001659	WA FA in tract uncinate fasciculus (L)	HP:0002093	Respiratory insufficiency	11	-0.00101756	0.0013806	-0.737039	0.461172	0.536972	0.4636	0.983784
PGS001660	WA FA in tract uncinate fasciculus (R)	HP:0002093	Respiratory insufficiency	11	-0.00177503	0.0013934	-1.27388	0.20283	0.582427	0.2017	0.983784
PGS001661	WA ICVF in tract acoustic radiation (L)	HP:0002093	Respiratory insufficiency	11	-0.00103153	0.00139452	-0.739707	0.459551	0.537138	0.4542	0.983784
PGS001662	WA ICVF in tract acoustic radiation (R)	HP:0002093	Respiratory insufficiency	11	-0.00177085	0.00140156	-1.26349	0.206539	0.581317	0.1981	0.983784
PGS001663	WA ICVF in tract anterior thalamic radiation (L)	HP:0002093	Respiratory insufficiency	11	-0.00182261	0.00137926	-1.32145	0.186481	0.587622	0.1849	0.983784
PGS001664	WA ICVF in tract anterior thalamic radiation (R)	HP:0002093	Respiratory insufficiency	11	-0.00126658	0.00138681	-0.913307	0.361174	0.549224	0.3599	0.983784
PGS001665	WA ICVF in tract cingulate gyrus part of cingulum (L)	HP:0002093	Respiratory insufficiency	11	0.000695763	0.00139552	0.498569	0.618129	0.524558	0.6201	0.983784
PGS001667	WA ICVF in tract corticospinal tract (L)	HP:0002093	Respiratory insufficiency	11	-0.00126397	0.00138327	-0.913755	0.360939	0.549259	0.3569	0.983784
PGS001668	WA ICVF in tract corticospinal tract (R)	HP:0002093	Respiratory insufficiency	11	-0.0010986	0.00138983	-0.790451	0.429344	0.540408	0.428	0.983784
PGS001669	WA ICVF in tract forceps major	HP:0002093	Respiratory insufficiency	11	-0.00139258	0.00138576	-1.00492	0.315038	0.556625	0.3157	0.983784
PGS001670	WA ICVF in tract forceps minor	HP:0002093	Respiratory insufficiency	11	-0.00209659	0.00138549	-1.51324	0.130351	0.610497	0.1315	0.983784
PGS001671	WA ICVF in tract inferior fronto-occipital fasciculus (L)	HP:0002093	Respiratory insufficiency	11	-0.00109244	0.00138267	-0.790089	0.429555	0.540384	0.423	0.983784
PGS001672	WA ICVF in tract inferior fronto-occipital fasciculus (R)	HP:0002093	Respiratory insufficiency	11	-0.00136348	0.00139171	-0.979715	0.327327	0.554519	0.3239	0.983784
PGS001673	WA ICVF in tract inferior longitudinal fasciculus (L)	HP:0002093	Respiratory insufficiency	11	-0.000885237	0.00138897	-0.637336	0.523968	0.531199	0.5242	0.983784
PGS001674	WA ICVF in tract inferior longitudinal fasciculus (R)	HP:0002093	Respiratory insufficiency	11	-0.000793683	0.00140092	-0.566545	0.571077	0.527608	0.5766	0.983784
PGS001675	WA ICVF in tract medial lemniscus (L)	HP:0002093	Respiratory insufficiency	11	-0.00164087	0.00136189	-1.20485	0.228382	0.575225	0.2322	0.983784
PGS001676	WA ICVF in tract medial lemniscus (R)	HP:0002093	Respiratory insufficiency	11	-0.00119513	0.00137562	-0.868794	0.385048	0.545884	0.3873	0.983784
PGS001680	WA ICVF in tract posterior thalamic radiation (L)	HP:0002093	Respiratory insufficiency	11	0.000906492	0.00139665	0.649048	0.51637	0.531834	0.5223	0.983784
PGS001682	WA ICVF in tract superior longitudinal fasciculus (L)	HP:0002093	Respiratory insufficiency	11	-0.00224072	0.00140758	-1.59189	0.111543	0.620768	0.1094	0.983784
PGS001683	WA ICVF in tract superior longitudinal fasciculus (R)	HP:0002093	Respiratory insufficiency	11	-0.00215831	0.00140029	-1.54133	0.12337	0.614106	0.1226	0.983784
PGS001684	WA ICVF in tract superior thalamic radiation (L)	HP:0002093	Respiratory insufficiency	11	-0.00259616	0.00139561	-1.86023	0.0629773	0.659709	0.0641	0.983784
PGS001685	WA ICVF in tract superior thalamic radiation (R)	HP:0002093	Respiratory insufficiency	11	-0.00248863	0.00138637	-1.79507	0.0727703	0.649699	0.0699	0.983784
PGS001687	WA ICVF in tract uncinate fasciculus (R)	HP:0002093	Respiratory insufficiency	11	-0.000929172	0.00138272	-0.671986	0.501658	0.53311	0.4954	0.983784
PGS001688	WA ISOVF in tract acoustic radiation (L)	HP:0002093	Respiratory insufficiency	11	-0.000877259	0.00139851	-0.62728	0.530536	0.530663	0.5342	0.983784
PGS001689	WA ISOVF in tract acoustic radiation (R)	HP:0002093	Respiratory insufficiency	11	-0.000829111	0.00139152	-0.595833	0.551344	0.529043	0.5487	0.983784
PGS001690	WA ISOVF in tract anterior thalamic radiation (R)	HP:0002093	Respiratory insufficiency	11	-0.00167976	0.0014203	-1.18268	0.237055	0.572997	0.2412	0.983784
PGS001691	WA ISOVF in tract cingulate gyrus part of cingulum (L)	HP:0002093	Respiratory insufficiency	11	-0.000487407	0.0013933	-0.349821	0.726504	0.51924	0.7279	0.983784
PGS001692	WA ISOVF in tract cingulate gyrus part of cingulum (R)	HP:0002093	Respiratory insufficiency	11	-0.000901446	0.00140355	-0.642262	0.520766	0.531464	0.524	0.983784
PGS001693	WA ISOVF in tract inferior fronto-occipital fasciculus (L)	HP:0002093	Respiratory insufficiency	11	0.00062293	0.00139069	0.44793	0.654244	0.522538	0.6579	0.983784
PGS001695	WA ISOVF in tract inferior longitudinal fasciculus (L)	HP:0002093	Respiratory insufficiency	11	0.000730114	0.00139367	0.52388	0.600411	0.525648	0.5987	0.983784
PGS001696	WA ISOVF in tract inferior longitudinal fasciculus (R)	HP:0002093	Respiratory insufficiency	11	0.00117121	0.00137976	0.848846	0.396053	0.54444	0.3956	0.983784
PGS001697	WA ISOVF in tract posterior thalamic radiation (R)	HP:0002093	Respiratory insufficiency	11	-0.00117259	0.00139338	-0.841542	0.40013	0.54392	0.3984	0.983784
PGS001699	WA ISOVF in tract superior longitudinal fasciculus (R)	HP:0002093	Respiratory insufficiency	11	0.00118879	0.00140721	0.84478	0.398319	0.54415	0.3939	0.983784
PGS001700	WA ISOVF in tract superior thalamic radiation (L)	HP:0002093	Respiratory insufficiency	11	0.000745686	0.00139925	0.53292	0.594139	0.526051	0.5941	0.983784
PGS001701	WA ISOVF in tract superior thalamic radiation (R)	HP:0002093	Respiratory insufficiency	11	0.000689723	0.00139845	0.493205	0.621914	0.524333	0.6167	0.983784
PGS001702	WA ISOVF in tract uncinate fasciculus (L)	HP:0002093	Respiratory insufficiency	11	0.00142038	0.00138665	1.02432	0.305787	0.558283	0.3104	0.983784
PGS001703	WA ISOVF in tract uncinate fasciculus (R)	HP:0002093	Respiratory insufficiency	11	0.00289721	0.00135917	2.13161	0.0331417	0.70521	0.0318	0.983784
PGS001704	WA L1 in tract forceps minor	HP:0002093	Respiratory insufficiency	11	0.00149539	0.00137988	1.08371	0.278604	0.563554	0.278	0.983784
PGS001706	WA L1 in tract inferior fronto-occipital fasciculus (R)	HP:0002093	Respiratory insufficiency	11	0.00112936	0.00137827	0.8194	0.412641	0.542371	0.409	0.983784
PGS001707	WA L1 in tract inferior longitudinal fasciculus (L)	HP:0002093	Respiratory insufficiency	11	0.00150636	0.00141074	1.06777	0.285731	0.562111	0.2896	0.983784
PGS001708	WA L1 in tract inferior longitudinal fasciculus (R)	HP:0002093	Respiratory insufficiency	11	0.00230279	0.00137405	1.67592	0.0938866	0.632314	0.0933	0.983784
PGS001709	WA L1 in tract superior longitudinal fasciculus (L)	HP:0002093	Respiratory insufficiency	11	0.00239059	0.00139181	1.71761	0.0859994	0.638262	0.0865	0.983784
PGS001710	WA L1 in tract superior longitudinal fasciculus (R)	HP:0002093	Respiratory insufficiency	11	0.00192555	0.00136795	1.40762	0.159374	0.597518	0.1577	0.983784
PGS001711	WA L1 in tract superior thalamic radiation (L)	HP:0002093	Respiratory insufficiency	11	0.00130952	0.00139937	0.93579	0.349477	0.550975	0.3428	0.983784
PGS001712	WA L1 in tract superior thalamic radiation (R)	HP:0002093	Respiratory insufficiency	11	0.00139157	0.00138884	1.00196	0.316464	0.556375	0.3177	0.983784
PGS001713	WA L1 in tract uncinate fasciculus (L)	HP:0002093	Respiratory insufficiency	11	0.00153106	0.00139166	1.10017	0.271368	0.565068	0.2652	0.983784
PGS001714	WA L2 in tract acoustic radiation (R)	HP:0002093	Respiratory insufficiency	11	0.000557626	0.00141194	0.394936	0.692926	0.520656	0.6999	0.983784
PGS001715	WA L2 in tract anterior thalamic radiation (L)	HP:0002093	Respiratory insufficiency	11	0.00107941	0.00139867	0.77174	0.440345	0.539177	0.4301	0.983784
PGS001716	WA L2 in tract anterior thalamic radiation (R)	HP:0002093	Respiratory insufficiency	11	0.00111478	0.0014083	0.791579	0.428686	0.540483	0.4295	0.983784
PGS001717	WA L2 in tract cingulate gyrus part of cingulum (L)	HP:0002093	Respiratory insufficiency	11	-0.0015456	0.00138474	-1.11616	0.264466	0.56656	0.2635	0.983784
PGS001718	WA L2 in tract cingulate gyrus part of cingulum (R)	HP:0002093	Respiratory insufficiency	11	-0.000654025	0.00137515	-0.475604	0.6344	0.523615	0.6364	0.983784
PGS001719	WA L2 in tract forceps major	HP:0002093	Respiratory insufficiency	11	-0.000564186	0.00140742	-0.400867	0.688555	0.520855	0.6809	0.983784
PGS001720	WA L2 in tract forceps minor	HP:0002093	Respiratory insufficiency	11	0.0020977	0.00138267	1.51713	0.129367	0.610992	0.1284	0.983784
PGS001723	WA L2 in tract inferior longitudinal fasciculus (L)	HP:0002093	Respiratory insufficiency	11	0.00126724	0.00140918	0.899277	0.368596	0.548153	0.362	0.983784
PGS001724	WA L2 in tract inferior longitudinal fasciculus (R)	HP:0002093	Respiratory insufficiency	11	0.00196814	0.00140443	1.40138	0.161231	0.596781	0.1642	0.983784
PGS001725	WA L2 in tract superior longitudinal fasciculus (L)	HP:0002093	Respiratory insufficiency	11	0.00235122	0.00139587	1.68441	0.0922334	0.633514	0.095	0.983784
PGS001726	WA L2 in tract superior thalamic radiation (L)	HP:0002093	Respiratory insufficiency	11	0.0024672	0.00140096	1.76108	0.0783548	0.644618	0.0771	0.983784
PGS001727	WA L2 in tract uncinate fasciculus (L)	HP:0002093	Respiratory insufficiency	11	0.000604018	0.00139868	0.431847	0.665892	0.521942	0.6581	0.983784
PGS001730	WA L3 in tract anterior thalamic radiation (L)	HP:0002093	Respiratory insufficiency	11	0.000916083	0.00139278	0.657737	0.510771	0.532312	0.5073	0.983784
PGS001731	WA L3 in tract anterior thalamic radiation (R)	HP:0002093	Respiratory insufficiency	11	0.00119914	0.0013926	0.861082	0.38928	0.545322	0.3904	0.983784
PGS001732	WA L3 in tract cingulate gyrus part of cingulum (L)	HP:0002093	Respiratory insufficiency	11	-0.000850147	0.00140529	-0.60496	0.545264	0.529504	0.5462	0.983784
PGS001734	WA L3 in tract forceps minor	HP:0002093	Respiratory insufficiency	11	0.00236712	0.00139507	1.69677	0.0898711	0.635271	0.0884	0.983784
PGS001737	WA L3 in tract inferior longitudinal fasciculus (L)	HP:0002093	Respiratory insufficiency	11	0.000841382	0.00140605	0.598401	0.54963	0.529172	0.5511	0.983784
PGS001738	WA L3 in tract inferior longitudinal fasciculus (R)	HP:0002093	Respiratory insufficiency	11	0.000514516	0.00138976	0.370221	0.711251	0.519859	0.7148	0.983784
PGS001739	WA L3 in tract superior longitudinal fasciculus (L)	HP:0002093	Respiratory insufficiency	11	0.00194255	0.00139894	1.38859	0.165088	0.595279	0.1661	0.983784
PGS001740	WA L3 in tract superior thalamic radiation (L)	HP:0002093	Respiratory insufficiency	11	0.00275414	0.00140543	1.95963	0.0501558	0.675663	0.0436	0.983784
PGS001741	WA L3 in tract superior thalamic radiation (R)	HP:0002093	Respiratory insufficiency	11	0.0014107	0.0013891	1.01555	0.30995	0.557529	0.3175	0.983784
PGS001744	WA MD in tract acoustic radiation (R)	HP:0002093	Respiratory insufficiency	11	0.00151845	0.00141505	1.07307	0.283349	0.562588	0.2839	0.983784
PGS001745	WA MD in tract anterior thalamic radiation (L)	HP:0002093	Respiratory insufficiency	11	0.00126099	0.00139425	0.904417	0.365866	0.548544	0.3691	0.983784
PGS001746	WA MD in tract cingulate gyrus part of cingulum (L)	HP:0002093	Respiratory insufficiency	11	-0.00167853	0.00139816	-1.20053	0.230053	0.574788	0.2222	0.983784
PGS001747	WA MD in tract cingulate gyrus part of cingulum (R)	HP:0002093	Respiratory insufficiency	11	-0.00170285	0.00138655	-1.22812	0.219524	0.577608	0.2168	0.983784
PGS001748	WA MD in tract forceps major	HP:0002093	Respiratory insufficiency	11	-0.00148483	0.00139926	-1.06115	0.288729	0.561517	0.2908	0.983784
PGS001749	WA MD in tract forceps minor	HP:0002093	Respiratory insufficiency	11	0.00207647	0.00137534	1.50979	0.131231	0.610057	0.1346	0.983784
PGS001750	WA MD in tract inferior fronto-occipital fasciculus (L)	HP:0002093	Respiratory insufficiency	11	0.0011892	0.00141734	0.839036	0.401534	0.543743	0.409	0.983784
PGS001752	WA MD in tract inferior longitudinal fasciculus (L)	HP:0002093	Respiratory insufficiency	11	0.00187481	0.00140829	1.33127	0.18323	0.588718	0.1878	0.983784
PGS001753	WA MD in tract inferior longitudinal fasciculus (R)	HP:0002093	Respiratory insufficiency	11	0.00182448	0.00139109	1.31155	0.189799	0.586526	0.1923	0.983784
PGS001754	WA MD in tract superior longitudinal fasciculus (L)	HP:0002093	Respiratory insufficiency	11	0.00230174	0.0013861	1.66058	0.0969306	0.630162	0.1017	0.983784
PGS001755	WA MD in tract superior thalamic radiation (L)	HP:0002093	Respiratory insufficiency	11	0.00193545	0.0013834	1.39905	0.161928	0.596506	0.1633	0.983784
PGS001756	WA MD in tract superior thalamic radiation (R)	HP:0002093	Respiratory insufficiency	11	0.0018212	0.00139904	1.30175	0.193128	0.585448	0.1974	0.983784
PGS001758	WA MD in tract uncinate fasciculus (R)	HP:0002093	Respiratory insufficiency	11	0.00083108	0.00138196	0.601377	0.547647	0.529322	0.5487	0.983784
PGS001759	WA MO in tract forceps minor	HP:0002093	Respiratory insufficiency	11	-0.0021334	0.00140782	-1.51539	0.129807	0.61077	0.1301	0.983784
PGS001760	WA MO in tract medial lemniscus (R)	HP:0002093	Respiratory insufficiency	11	0.000849193	0.00138011	0.615311	0.538409	0.530036	0.5386	0.983784
PGS001761	WA MO in tract middle cerebellar peduncle	HP:0002093	Respiratory insufficiency	11	0.000693415	0.00138991	0.498892	0.617902	0.524571	0.6216	0.983784
PGS001762	WA MO in tract posterior thalamic radiation (L)	HP:0002093	Respiratory insufficiency	11	0.000578215	0.00141561	0.408458	0.682975	0.521114	0.675	0.983784
PGS001763	WA MO in tract posterior thalamic radiation (R)	HP:0002093	Respiratory insufficiency	11	0.00148375	0.00140801	1.0538	0.292084	0.560862	0.2877	0.983784
PGS001764	WA MO in tract superior longitudinal fasciculus (L)	HP:0002093	Respiratory insufficiency	11	-0.00156311	0.00138369	-1.12966	0.258732	0.567836	0.2642	0.983784
PGS001765	WA MO in tract superior thalamic radiation (R)	HP:0002093	Respiratory insufficiency	11	0.000534576	0.00140182	0.381344	0.702982	0.520211	0.7017	0.983784
PGS001766	WA OD in tract corticospinal tract (L)	HP:0002093	Respiratory insufficiency	11	-0.000656448	0.00137914	-0.475983	0.63413	0.52363	0.6495	0.983784
PGS001767	WA OD in tract inferior longitudinal fasciculus (R)	HP:0002093	Respiratory insufficiency	11	0.00200396	0.00140861	1.42265	0.15497	0.599308	0.1529	0.983784
PGS001768	WA OD in tract medial lemniscus (L)	HP:0002093	Respiratory insufficiency	11	-0.00237117	0.00138092	-1.71709	0.0860934	0.638187	0.0875	0.983784
PGS001769	WA OD in tract superior longitudinal fasciculus (L)	HP:0002093	Respiratory insufficiency	11	0.00136715	0.0014118	0.968378	0.332955	0.553588	0.3316	0.983784
PGS001771	WA OD in tract superior thalamic radiation (R)	HP:0002093	Respiratory insufficiency	11	-0.000594722	0.00138256	-0.430161	0.667118	0.521881	0.6686	0.983784
PGS001772	ZEBRA antigen for Epstein-Barr Virus	HP:0002093	Respiratory insufficiency	11	-0.00242586	0.00142115	-1.70697	0.0879587	0.63673	0.092	0.983784
PGS001773	Moderate-to-severe atopic dermatitis	HP:0002093	Respiratory insufficiency	11	0.00044482	0.00138838	0.320388	0.748703	0.518409	0.7442	0.983784
PGS001779	Brugada syndrome	HP:0002093	Respiratory insufficiency	11	-0.00149925	0.00141429	-1.06007	0.28922	0.56142	0.2937	0.983784
PGS001784	Abdominal aortic aneurysm	HP:0002093	Respiratory insufficiency	11	0.00137417	0.0013773	0.997729	0.318513	0.556019	0.3251	0.983784
PGS001785	Acute appendicitis	HP:0002093	Respiratory insufficiency	11	-0.00239993	0.00136725	-1.75529	0.0793391	0.643763	0.0766	0.983784
PGS001786	Appendectomy	HP:0002093	Respiratory insufficiency	11	0.000540561	0.0013818	0.391202	0.695683	0.520532	0.6982	0.983784
PGS001790	Heart Failure	HP:0002093	Respiratory insufficiency	11	0.000746479	0.00138554	0.538763	0.590101	0.526314	0.5953	0.983784
PGS001791	Idiopathic pulmonary fibrosis	HP:0002093	Respiratory insufficiency	11	0.00090086	0.00141091	0.638493	0.523214	0.531261	0.5303	0.983784
PGS001795	Uterine cancer	HP:0002093	Respiratory insufficiency	11	0.000651939	0.00142163	0.458584	0.646575	0.522945	0.646	0.983784
PGS001800	Forced expiratory volume (FEV1)	HP:0002093	Respiratory insufficiency	11	-0.00195675	0.00142161	-1.37643	0.168819	0.593864	0.1674	0.983784
PGS001801	FEV1/FVC ratio	HP:0002093	Respiratory insufficiency	11	-0.00261835	0.00142389	-1.83887	0.0660601	0.656388	0.0633	0.983784
PGS001810	Polycythemia vera	HP:0002093	Respiratory insufficiency	11	-0.00111176	0.00134646	-0.825687	0.409065	0.542807	0.4055	0.983784
PGS001852	Duodenitis	HP:0002093	Respiratory insufficiency	11	0.00192432	0.00139641	1.37805	0.168319	0.594052	0.1711	0.983784
PGS002019	Benign neoplasm of colon	HP:0002093	Respiratory insufficiency	11	0.00131587	0.00143019	0.920067	0.357631	0.549746	0.3584	0.983784
PGS002020	Benign neoplasm of other parts of digestive system	HP:0002093	Respiratory insufficiency	11	0.000706553	0.00139558	0.50628	0.612707	0.524884	0.6119	0.983784
PGS002021	Benign neoplasm of uterus	HP:0002093	Respiratory insufficiency	11	0.000652337	0.00140591	0.463997	0.642692	0.523155	0.6463	0.983784
PGS002022	Nontoxic multinodular goiter	HP:0002093	Respiratory insufficiency	11	0.00268835	0.00138472	1.94143	0.0523242	0.67268	0.0538	0.983784
PGS002023	Thyrotoxicosis with or without goiter	HP:0002093	Respiratory insufficiency	11	0.0006216	0.001411	0.440538	0.659588	0.522261	0.6573	0.983784
PGS002028	Hypoglycemia	HP:0002093	Respiratory insufficiency	11	-0.00142658	0.00136658	-1.04391	0.296634	0.559989	0.2998	0.983784
PGS002032	Disorders of bilirubin excretion	HP:0002093	Respiratory insufficiency	11	-0.00089052	0.00141327	-0.630114	0.528681	0.530813	0.5262	0.983784
PGS002034	Congenital deficiency of other clotting factors (including factor VII)	HP:0002093	Respiratory insufficiency	11	-0.000653006	0.00139002	-0.469781	0.638555	0.523383	0.6497	0.983784
PGS002035	Dementias	HP:0002093	Respiratory insufficiency	11	0.0021863	0.00144197	1.5162	0.129604	0.610873	0.124	0.983784
PGS002039	Other peripheral nerve disorders	HP:0002093	Respiratory insufficiency	11	0.00165959	0.00137552	1.20652	0.227738	0.575394	0.2259	0.983784
PGS002040	Retinal detachments and defects	HP:0002093	Respiratory insufficiency	11	0.00102138	0.00137935	0.740477	0.459084	0.537186	0.4543	0.983784
PGS002041	Macular degeneration (senile) of retina NOS	HP:0002093	Respiratory insufficiency	11	-0.00181966	0.00138178	-1.31689	0.188002	0.587117	0.19	0.983784
PGS002042	Corneal dystrophy	HP:0002093	Respiratory insufficiency	11	-0.0011006	0.0013888	-0.792483	0.428159	0.540544	0.4362	0.983784
PGS002044	Cataract	HP:0002093	Respiratory insufficiency	11	-0.00166341	0.00139142	-1.19548	0.23202	0.574278	0.2387	0.983784
PGS002045	Inflammation of the eye	HP:0002093	Respiratory insufficiency	11	-0.00135972	0.00138413	-0.982368	0.326019	0.554738	0.3296	0.983784
PGS002046	Otosclerosis	HP:0002093	Respiratory insufficiency	11	-0.000534626	0.00141173	-0.378702	0.704943	0.520127	0.7055	0.983784
PGS002051	Congestive heart failure; nonhypertensive	HP:0002093	Respiratory insufficiency	11	-0.00227575	0.00142063	-1.60193	0.109305	0.622116	0.1063	0.983784
PGS002052	Occlusion and stenosis of precerebral arteries	HP:0002093	Respiratory insufficiency	11	-0.000754918	0.00139811	-0.539955	0.589279	0.526369	0.5894	0.983784
PGS002053	Cerebrovascular disease	HP:0002093	Respiratory insufficiency	11	-0.000688612	0.00141032	-0.488265	0.625408	0.524129	0.6249	0.983784
PGS002055	Peripheral vascular disease, unspecified	HP:0002093	Respiratory insufficiency	11	0.00143018	0.00137392	1.04095	0.298003	0.559729	0.2992	0.983784
PGS002057	Varicose veins	HP:0002093	Respiratory insufficiency	11	0.000741827	0.00140309	0.528711	0.597056	0.525862	0.5911	0.983784
PGS002058	Hemorrhoids	HP:0002093	Respiratory insufficiency	11	0.00109386	0.00141468	0.773225	0.439466	0.539274	0.4438	0.983784
PGS002059	Circulatory disease NEC	HP:0002093	Respiratory insufficiency	11	0.000731356	0.00137771	0.53085	0.595573	0.525958	0.6004	0.983784
PGS002060	Nasal polyps	HP:0002093	Respiratory insufficiency	11	-0.00187941	0.00139144	-1.35069	0.176923	0.590911	0.1798	0.983784
PGS002062	Chronic airway obstruction	HP:0002093	Respiratory insufficiency	11	0.000570395	0.00139191	0.409793	0.681995	0.52116	0.679	0.983784
PGS002063	Esophagitis, GERD and related diseases	HP:0002093	Respiratory insufficiency	11	0.00360157	0.00138652	2.59756	0.00944718	0.797635	0.01	0.983784
PGS002066	Ulcerative colitis	HP:0002093	Respiratory insufficiency	11	0.00127122	0.00138621	0.917042	0.359214	0.549512	0.352	0.983784
PGS002067	Celiac disease	HP:0002093	Respiratory insufficiency	11	-0.001866	0.00138456	-1.34772	0.177878	0.590573	0.1785	0.983784
PGS002069	Functional digestive disorders	HP:0002093	Respiratory insufficiency	11	0.00256508	0.00140723	1.82279	0.0684617	0.653914	0.0659	0.983784
PGS002070	Anal and rectal polyp	HP:0002093	Respiratory insufficiency	11	-0.00125623	0.00138482	-0.907144	0.364423	0.548752	0.3615	0.983784
PGS002072	Cholelithiasis and cholecystitis	HP:0002093	Respiratory insufficiency	11	0.00129897	0.001384	0.938564	0.34805	0.551194	0.3507	0.983784
PGS002073	Other biliary tract disease	HP:0002093	Respiratory insufficiency	11	0.00218466	0.00138696	1.57514	0.115357	0.618537	0.1167	0.983784
PGS002074	Hematuria	HP:0002093	Respiratory insufficiency	11	0.000884445	0.00139716	0.633031	0.526775	0.530968	0.5245	0.983784
PGS002075	Urinary calculus	HP:0002093	Respiratory insufficiency	11	-0.000633421	0.00138603	-0.457004	0.64771	0.522884	0.6556	0.983784
PGS002076	Hyperplasia of prostate	HP:0002093	Respiratory insufficiency	11	0.00280465	0.0013947	2.01094	0.0444455	0.684219	0.0454	0.983784
PGS002078	Genital prolapse	HP:0002093	Respiratory insufficiency	11	0.00103053	0.00137732	0.748219	0.454402	0.537671	0.4588	0.983784
PGS002080	Rhesus isoimmunization in pregnancy	HP:0002093	Respiratory insufficiency	11	-0.000665109	0.00140624	-0.47297	0.636278	0.52351	0.6078	0.983784
PGS002081	Superficial cellulitis and abscess	HP:0002093	Respiratory insufficiency	11	-0.000573998	0.00140008	-0.409976	0.681861	0.521166	0.6858	0.983784
PGS002082	Lupus (localized and systemic)	HP:0002093	Respiratory insufficiency	11	-0.000975841	0.00139143	-0.701321	0.483172	0.534807	0.4865	0.983784
PGS002084	Sarcoidosis	HP:0002093	Respiratory insufficiency	11	-0.00164088	0.00138332	-1.18619	0.235667	0.573347	0.2279	0.983784
PGS002085	Seborrheic keratosis	HP:0002093	Respiratory insufficiency	11	0.00165013	0.00135901	1.21421	0.224788	0.576178	0.2196	0.983784
PGS002086	Diseases of hair and hair follicles	HP:0002093	Respiratory insufficiency	11	-0.00124585	0.0014165	-0.879533	0.379202	0.546674	0.3776	0.983784
PGS002087	Sebaceous cyst	HP:0002093	Respiratory insufficiency	11	-0.00209443	0.00143246	-1.46212	0.143842	0.604097	0.1417	0.983784
PGS002088	Rheumatoid arthritis	HP:0002093	Respiratory insufficiency	11	0.00123424	0.00139973	0.88177	0.377991	0.54684	0.3714	0.983784
PGS002089	Ankylosing spondylitis	HP:0002093	Respiratory insufficiency	11	0.00331777	0.00143209	2.31674	0.0206032	0.739771	0.0311	0.983784
PGS002090	Other arthropathies	HP:0002093	Respiratory insufficiency	11	0.0020649	0.00137022	1.50698	0.131949	0.609701	0.1312	0.983784
PGS002091	Polymyalgia Rheumatica	HP:0002093	Respiratory insufficiency	11	-0.000854366	0.00138003	-0.619094	0.535914	0.530233	0.5477	0.983784
PGS002092	Contracture of palmar fascia [Dupuytren's disease]	HP:0002093	Respiratory insufficiency	11	0.000480867	0.00139813	0.343935	0.730926	0.519068	0.7292	0.983784
PGS002093	Hallux valgus (Bunion)	HP:0002093	Respiratory insufficiency	11	-0.000481571	0.00140138	-0.34364	0.731147	0.519059	0.7303	0.983784
PGS002094	Osteoarthrosis	HP:0002093	Respiratory insufficiency	11	-0.000623366	0.0013906	-0.44827	0.654	0.522551	0.6486	0.983784
PGS002096	Abdominal pain	HP:0002093	Respiratory insufficiency	11	0.0015291	0.00139582	1.09549	0.273414	0.564635	0.2611	0.983784
PGS002097	Allergy/adverse effect of penicillin	HP:0002093	Respiratory insufficiency	11	0.000909449	0.00139405	0.652379	0.51422	0.532016	0.5093	0.983784
PGS002100	Ankle spacing width	HP:0002093	Respiratory insufficiency	11	0.00192122	0.00138342	1.38875	0.16504	0.595298	0.1597	0.983784
PGS002101	Apolipoprotein A	HP:0002093	Respiratory insufficiency	11	0.00173637	0.00141777	1.22472	0.220802	0.577257	0.2262	0.983784
PGS002103	avMSE	HP:0002093	Respiratory insufficiency	11	-0.00106181	0.00137966	-0.769615	0.441605	0.539039	0.4324	0.983784
PGS002104	Hearing difficulty/problems	HP:0002093	Respiratory insufficiency	11	-0.00181351	0.00138849	-1.3061	0.191645	0.585926	0.1869	0.983784
PGS002106	Calcium	HP:0002093	Respiratory insufficiency	11	-0.00202447	0.00140789	-1.43794	0.150582	0.601148	0.1507	0.983784
PGS002107	Diagnosed with coeliac disease or gluten sensitivity	HP:0002093	Respiratory insufficiency	11	-0.00181432	0.00139154	-1.30383	0.19242	0.585675	0.1879	0.983784
PGS002109	Hair colour (natural, before greying)	HP:0002093	Respiratory insufficiency	11	0.000459032	0.00139726	0.328523	0.742545	0.518631	0.7467	0.983784
PGS002115	Alcohol drinker status	HP:0002093	Respiratory insufficiency	11	-0.00175038	0.0013965	-1.25341	0.21018	0.58025	0.207	0.983784
PGS002116	P duration	HP:0002093	Respiratory insufficiency	11	-0.000555247	0.00141663	-0.391949	0.695131	0.520557	0.6904	0.983784
PGS002117	PP interval	HP:0002093	Respiratory insufficiency	11	-0.00170472	0.00139246	-1.22425	0.220979	0.577209	0.2203	0.983784
PGS002121	RR interval	HP:0002093	Respiratory insufficiency	11	-0.00203819	0.00138774	-1.46871	0.142045	0.60491	0.1433	0.983784
PGS002122	Red blood cell (erythrocyte) distribution width	HP:0002093	Respiratory insufficiency	11	0.00126163	0.00138466	0.911151	0.362309	0.549059	0.3601	0.983784
PGS002123	Red blood cell (erythrocyte) count	HP:0002093	Respiratory insufficiency	11	0.00199489	0.00138224	1.44323	0.149087	0.601789	0.1488	0.983784
PGS002124	Ever addicted to any substance or behaviour	HP:0002093	Respiratory insufficiency	11	0.0016494	0.00137191	1.20226	0.229382	0.574963	0.2291	0.983784
PGS002127	Age at first live birth	HP:0002093	Respiratory insufficiency	11	-0.000871058	0.00138534	-0.62877	0.52956	0.530742	0.5299	0.983784
PGS002129	Length of menstrual cycle	HP:0002093	Respiratory insufficiency	11	-0.00164632	0.00140125	-1.1749	0.240154	0.572225	0.2414	0.983784
PGS002132	Falls in the last year	HP:0002093	Respiratory insufficiency	11	-0.000940573	0.00139955	-0.672055	0.501614	0.533114	0.5081	0.983784
PGS002133	Body fat percentage	HP:0002093	Respiratory insufficiency	11	0.00129539	0.00136986	0.945639	0.344429	0.551756	0.3501	0.983784
PGS002135	Fluid intelligence score	HP:0002093	Respiratory insufficiency	11	-0.00108931	0.00140427	-0.775712	0.437996	0.539436	0.4397	0.983784
PGS002136	Recent feelings of foreboding	HP:0002093	Respiratory insufficiency	11	0.000921219	0.00138169	0.666733	0.505008	0.532814	0.4973	0.983784
PGS002140	Wears glasses or contact lenses	HP:0002093	Respiratory insufficiency	11	0.00137005	0.00141135	0.970736	0.331779	0.553781	0.3321	0.983784
PGS002145	Headaches for 3+ months	HP:0002093	Respiratory insufficiency	11	-0.000810341	0.00137752	-0.588259	0.556414	0.528665	0.5605	0.983784
PGS002146	Standing height	HP:0002093	Respiratory insufficiency	11	-0.00108979	0.00138097	-0.789152	0.430102	0.540322	0.4322	0.983784
PGS002148	Average total household income before tax	HP:0002093	Respiratory insufficiency	11	-0.00216454	0.00138901	-1.55833	0.119289	0.616321	0.1236	0.983784
PGS002149	Sleeplessness / insomnia	HP:0002093	Respiratory insufficiency	11	0.000515295	0.00141049	0.365331	0.714897	0.519707	0.7106	0.983784
PGS002151	Handedness (chirality/laterality)	HP:0002093	Respiratory insufficiency	11	0.000649228	0.00140429	0.462319	0.643895	0.52309	0.6413	0.983784
PGS002152	Alcohol intake frequency	HP:0002093	Respiratory insufficiency	11	0.000452167	0.00139729	0.323603	0.746267	0.518496	0.7432	0.983784
PGS002153	General happiness with own health	HP:0002093	Respiratory insufficiency	11	-0.000797504	0.0013927	-0.572633	0.566948	0.5279	0.5653	0.983784
PGS002155	Ease of skin tanning	HP:0002093	Respiratory insufficiency	11	-0.000862681	0.00139143	-0.619996	0.53532	0.53028	0.5349	0.983784
PGS002157	Alkaline phosphatase	HP:0002093	Respiratory insufficiency	11	-0.00181779	0.00136165	-1.33499	0.182009	0.589136	0.1787	0.983784
PGS002158	Alanine aminotransferase	HP:0002093	Respiratory insufficiency	11	-0.000834324	0.00137635	-0.606184	0.54445	0.529567	0.541	0.983784
PGS002160	Total bilirubin	HP:0002093	Respiratory insufficiency	11	-0.000858629	0.00140496	-0.611141	0.541165	0.529821	0.5521	0.983784
PGS002163	Creatinine	HP:0002093	Respiratory insufficiency	11	0.000806273	0.00141354	0.570392	0.568466	0.527793	0.5675	0.983784
PGS002166	QRS duration	HP:0002093	Respiratory insufficiency	11	-0.00105389	0.00138888	-0.758807	0.448044	0.538343	0.4414	0.983784
PGS002167	Eosinophil percentage	HP:0002093	Respiratory insufficiency	11	-0.00101217	0.00140301	-0.721427	0.470718	0.536012	0.4759	0.983784
PGS002169	Whole body fat mass	HP:0002093	Respiratory insufficiency	11	0.000755992	0.00136053	0.555658	0.578497	0.527093	0.5839	0.983784
PGS002173	Heel bone mineral density (BMD)	HP:0002093	Respiratory insufficiency	11	-0.000871282	0.00144084	-0.604706	0.545432	0.529491	0.5453	0.983784
PGS002174	Heel Broadband ultrasound attenuation, direct entry	HP:0002093	Respiratory insufficiency	11	-0.00128376	0.00144141	-0.890629	0.373219	0.547502	0.371	0.983784
PGS002178	IGF-1	HP:0002093	Respiratory insufficiency	11	-0.0023144	0.00138203	-1.67463	0.0941381	0.632133	0.0882	0.983784
PGS002179	Impedance of whole body	HP:0002093	Respiratory insufficiency	11	-0.00154344	0.00136517	-1.13058	0.258345	0.567924	0.2616	0.983784
PGS002181	Lipoprotein A	HP:0002093	Respiratory insufficiency	11	-0.00299927	0.001394	-2.15155	0.0315334	0.708797	0.0346	0.983784
PGS002184	Mean carotid IMT (intima-medial thickness) at 120/150/210/240 degrees	HP:0002093	Respiratory insufficiency	11	0.00218293	0.00141518	1.54251	0.123084	0.614258	0.1266	0.983784
PGS002185	Microalbumin in urine	HP:0002093	Respiratory insufficiency	11	-0.00105693	0.00141568	-0.746592	0.455384	0.537569	0.4535	0.983784
PGS002187	Neutrophil count	HP:0002093	Respiratory insufficiency	11	0.00147072	0.00136525	1.07726	0.281476	0.562967	0.2765	0.983784
PGS002188	Platelet crit	HP:0002093	Respiratory insufficiency	11	0.00176997	0.00139741	1.2666	0.205422	0.581649	0.2018	0.983784
PGS002189	Mean platelet (thrombocyte) volume	HP:0002093	Respiratory insufficiency	11	-0.00106757	0.00139247	-0.766672	0.443353	0.538849	0.4425	0.983784
PGS002190	Platelet distribution width	HP:0002093	Respiratory insufficiency	11	-0.000792594	0.00138148	-0.573726	0.566208	0.527953	0.5593	0.983784
PGS002192	Potassium in urine	HP:0002093	Respiratory insufficiency	11	-0.000587034	0.00140921	-0.416571	0.67703	0.521396	0.6818	0.983784
PGS002193	Pulse rate, automated reading	HP:0002093	Respiratory insufficiency	11	0.000836608	0.00136452	0.613117	0.539858	0.529923	0.5359	0.983784
PGS002194	Reticulocyte count	HP:0002093	Respiratory insufficiency	11	0.000638209	0.00138027	0.462381	0.643851	0.523092	0.6425	0.983784
PGS002195	Sex hormone binding globulin (SHBG)	HP:0002093	Respiratory insufficiency	11	-0.00191162	0.00140941	-1.35633	0.175125	0.591553	0.1707	0.983784
PGS002196	Sleep duration	HP:0002093	Respiratory insufficiency	11	-0.000689385	0.00139855	-0.492928	0.62211	0.524322	0.613	0.983784
PGS002198	Urea	HP:0002093	Respiratory insufficiency	11	0.000892786	0.00141686	0.630117	0.528679	0.530813	0.526	0.983784
PGS002199	Ventricular rate	HP:0002093	Respiratory insufficiency	11	0.000505617	0.00139828	0.3616	0.717683	0.519593	0.7172	0.983784
PGS002201	Waist circumference	HP:0002093	Respiratory insufficiency	11	0.000488597	0.00135567	0.360409	0.718573	0.519557	0.7176	0.983784
PGS002203	Lymphocyte percentage	HP:0002093	Respiratory insufficiency	11	0.00092776	0.0013609	0.681726	0.495479	0.533666	0.4957	0.983784
PGS002204	Hair/balding pattern	HP:0002093	Respiratory insufficiency	11	0.00243099	0.00136647	1.77904	0.0753623	0.647291	0.0755	0.983784
PGS002205	Testosterone (male only)	HP:0002093	Respiratory insufficiency	11	-0.0011596	0.00140834	-0.82338	0.410375	0.542647	0.408	0.983784
PGS002206	Mean corpuscular haemoglobin	HP:0002093	Respiratory insufficiency	11	-0.00196207	0.00139102	-1.41052	0.158517	0.597862	0.164	0.983784
PGS002207	Mean corpuscular volume	HP:0002093	Respiratory insufficiency	11	-0.00143757	0.00138544	-1.03762	0.299551	0.559438	0.3011	0.983784
PGS002208	Monocyte percentage	HP:0002093	Respiratory insufficiency	11	-0.00140181	0.00139698	-1.00346	0.315741	0.556502	0.3152	0.983784
PGS002209	Morning/evening person (chronotype)	HP:0002093	Respiratory insufficiency	11	0.0021502	0.00139314	1.54342	0.122862	0.614377	0.1192	0.983784
PGS002210	Use of sun/uv protection	HP:0002093	Respiratory insufficiency	11	-0.000776156	0.00138163	-0.561767	0.574328	0.527381	0.5744	0.983784
PGS002211	Myopia diagnosis	HP:0002093	Respiratory insufficiency	11	0.00101145	0.00137013	0.738218	0.460455	0.537045	0.4563	0.983784
PGS002213	Neuroticism score	HP:0002093	Respiratory insufficiency	11	-0.000520969	0.0013967	-0.373001	0.709181	0.519946	0.7103	0.983784
PGS002214	Neutrophil percentage	HP:0002093	Respiratory insufficiency	11	-0.000498634	0.00136445	-0.365448	0.71481	0.519711	0.7149	0.983784
PGS002216	Phosphate	HP:0002093	Respiratory insufficiency	11	-0.0021257	0.00139709	-1.52152	0.128263	0.611553	0.1253	0.983784
PGS002218	Overall health rating	HP:0002093	Respiratory insufficiency	11	0.00117378	0.00137938	0.850946	0.394885	0.544591	0.3882	0.983784
PGS002219	Total protein	HP:0002093	Respiratory insufficiency	11	-0.000473416	0.00137822	-0.343498	0.731254	0.519055	0.727	0.983784
PGS002221	Mean reticulocyte volume	HP:0002093	Respiratory insufficiency	11	-0.00235791	0.00140052	-1.68359	0.0923921	0.633398	0.0919	0.983784
PGS002222	Ever contemplated self-harm / Recent thoughts of suicide or self-harm	HP:0002093	Respiratory insufficiency	11	0.000831906	0.00139886	0.594704	0.552098	0.528986	0.5488	0.983784
PGS002224	Sitting height	HP:0002093	Respiratory insufficiency	11	-0.00178516	0.00140239	-1.27294	0.203165	0.582326	0.2004	0.983784
PGS002225	Snoring	HP:0002093	Respiratory insufficiency	11	-0.000822696	0.00137609	-0.597848	0.549998	0.529144	0.5567	0.983784
PGS002227	Mean sphered cell volume	HP:0002093	Respiratory insufficiency	11	-0.00132638	0.00138707	-0.956247	0.339045	0.552605	0.3414	0.983784
PGS002229	Urate	HP:0002093	Respiratory insufficiency	11	0.000851155	0.00140438	0.606072	0.544525	0.529561	0.5391	0.983784
PGS002230	Water intake	HP:0002093	Respiratory insufficiency	11	-0.00292707	0.00136271	-2.14797	0.0318173	0.70815	0.0329	0.983784
PGS002232	Stool Frequency	HP:0002093	Respiratory insufficiency	11	0.00077975	0.0013808	0.564708	0.572326	0.527521	0.571	0.983784
PGS002236	Ascending aorta diameter (MRI-derived)	HP:0002093	Respiratory insufficiency	11	0.00315075	0.00140371	2.24459	0.0248867	0.725963	0.0282	0.983784
PGS002237	Chronic Kidney Disease (stage 3 or greater)	HP:0002093	Respiratory insufficiency	11	0.0012586	0.00142192	0.885142	0.37617	0.547091	0.3772	0.983784
PGS002242	Breast cancer	HP:0002093	Respiratory insufficiency	11	-0.000975055	0.00139737	-0.697779	0.485384	0.534599	0.4883	0.983784
PGS002245	Liver fat (MRI-derived)	HP:0002093	Respiratory insufficiency	11	-0.000590986	0.00138451	-0.426856	0.669523	0.521761	0.6581	0.983784
PGS002247	Melanoma	HP:0002093	Respiratory insufficiency	11	0.000472722	0.0014105	0.335144	0.737546	0.518816	0.7367	0.983784
PGS002248	Childhood asthma	HP:0002093	Respiratory insufficiency	11	-0.00115286	0.00141175	-0.816624	0.414226	0.54218	0.4172	0.983784
PGS002250	Epithelial ovarian cancer	HP:0002093	Respiratory insufficiency	11	0.0038122	0.00140343	2.71634	0.00664876	0.824079	0.0063	0.983784
PGS002255	Physical activity (measured)	HP:0002093	Respiratory insufficiency	11	-0.00106051	0.00140651	-0.753999	0.450925	0.538037	0.4487	0.983784
PGS002261	Neuroblastoma	HP:0002093	Respiratory insufficiency	11	0.00197843	0.00140783	1.40531	0.160061	0.597245	0.162	0.983784
PGS002263	Uterine fibroids	HP:0002093	Respiratory insufficiency	11	-0.0005036	0.00142178	-0.354204	0.723217	0.51937	0.7278	0.983784
PGS002264	Pancreatic ductal adenocarcinoma	HP:0002093	Respiratory insufficiency	11	0.0013814	0.00138571	0.996886	0.318922	0.555948	0.3066	0.983784
PGS002271	Mitral valve prolapse	HP:0002093	Respiratory insufficiency	11	0.00109055	0.001402	0.777853	0.436734	0.539576	0.4405	0.983784
PGS002273	COVID-19 infection	HP:0002093	Respiratory insufficiency	11	0.000675265	0.00140157	0.481793	0.629997	0.523865	0.6335	0.983784
PGS002278	Supranormal left ventricular ejection fraction	HP:0002093	Respiratory insufficiency	11	0.0004436	0.00137695	0.322161	0.747359	0.518457	0.7439	0.983784
PGS002279	Reduced left ventricular ejection fraction	HP:0002093	Respiratory insufficiency	11	-0.0013579	0.00139964	-0.970174	0.332059	0.553735	0.3226	0.983784
PGS002282	Nonalcoholic fatty liver disease	HP:0002093	Respiratory insufficiency	11	-0.00172735	0.00137652	-1.25487	0.20965	0.580404	0.2127	0.983784
PGS002288	Pelvic organ prolapse	HP:0002093	Respiratory insufficiency	11	-0.00156545	0.00137234	-1.14071	0.254104	0.568892	0.2504	0.983784
PGS002290	Uric acid level	HP:0002093	Respiratory insufficiency	11	-0.000707738	0.00141708	-0.499433	0.617521	0.524594	0.6168	0.983784
PGS002291	Nasopharyngeal carcinoma	HP:0002093	Respiratory insufficiency	11	-0.00269047	0.00140106	-1.92031	0.0549392	0.669252	0.0538	0.983784
PGS002295	Insulin growth-like factor-1 level	HP:0002093	Respiratory insufficiency	11	0.000577332	0.00139688	0.4133	0.679424	0.521281	0.6878	0.983784
PGS002299	Gastric cancer	HP:0002093	Respiratory insufficiency	11	-0.00185915	0.00138395	-1.34337	0.179282	0.59008	0.1782	0.983784
PGS002303	Diffuse large B-cell lymphoma	HP:0002093	Respiratory insufficiency	11	-0.00115094	0.0013752	-0.836927	0.402718	0.543594	0.4028	0.983784
PGS002304	Follicular lymphoma	HP:0002093	Respiratory insufficiency	11	0.00153498	0.00141769	1.08274	0.279036	0.563465	0.2797	0.983784
PGS002305	Chronic lymphoid leukemia	HP:0002093	Respiratory insufficiency	11	-0.000516843	0.00137261	-0.37654	0.70655	0.520058	0.7097	0.983784
PGS002309	Number of children ever born	HP:0002093	Respiratory insufficiency	11	0.000546136	0.00137488	0.397224	0.691238	0.520732	0.6835	0.983784
PGS002311	Asthma	HP:0002093	Respiratory insufficiency	11	-0.000914012	0.00139742	-0.654071	0.51313	0.532109	0.5137	0.983784
PGS002314	Balding Type 1	HP:0002093	Respiratory insufficiency	11	-0.000870234	0.00138584	-0.627949	0.530098	0.530698	0.5224	0.983784
PGS002315	Bone Mineral Density	HP:0002093	Respiratory insufficiency	11	-0.00125587	0.00141703	-0.886271	0.375561	0.547175	0.3751	0.983784
PGS002318	Chronotype (morning person)	HP:0002093	Respiratory insufficiency	11	-0.00221716	0.00137539	-1.61202	0.107091	0.62348	0.1037	0.983784
PGS002320	Dermatologic diseases	HP:0002093	Respiratory insufficiency	11	0.00060317	0.00139167	0.433415	0.664753	0.521999	0.6647	0.983784
PGS002321	Diabetes (any type)	HP:0002093	Respiratory insufficiency	11	-0.000874639	0.00137933	-0.634105	0.526074	0.531026	0.5283	0.983784
PGS002323	Eczema	HP:0002093	Respiratory insufficiency	11	-0.00166288	0.00141637	-1.17405	0.240494	0.572141	0.2363	0.983784
PGS002324	Endocrine and diabetes diseases	HP:0002093	Respiratory insufficiency	11	-0.00132555	0.00138908	-0.954267	0.340046	0.552446	0.3325	0.983784
PGS002325	Eosinophil count	HP:0002093	Respiratory insufficiency	11	-0.00155122	0.00139692	-1.11046	0.266912	0.566026	0.2578	0.983784
PGS002327	Forced Vital Capacity	HP:0002093	Respiratory insufficiency	11	0.000633276	0.00140346	0.451225	0.651869	0.522663	0.6501	0.983784
PGS002330	Hair Color	HP:0002093	Respiratory insufficiency	11	-0.000922685	0.00140734	-0.655622	0.512131	0.532195	0.5133	0.983784
PGS002334	High cholesterol	HP:0002093	Respiratory insufficiency	11	-0.00101253	0.00137446	-0.736676	0.461392	0.536949	0.4564	0.983784
PGS002336	Hypothyroidism	HP:0002093	Respiratory insufficiency	11	0.000786124	0.00140083	0.561184	0.574725	0.527353	0.5702	0.983784
PGS002340	Mean Platelet Volume	HP:0002093	Respiratory insufficiency	11	-0.000449426	0.00140093	-0.320806	0.748386	0.51842	0.7513	0.983784
PGS002341	Monocyte Count	HP:0002093	Respiratory insufficiency	11	-0.000633712	0.0014052	-0.450975	0.652049	0.522653	0.6595	0.983784
PGS002342	Neuroticism	HP:0002093	Respiratory insufficiency	11	-0.000521497	0.00139101	-0.374904	0.707766	0.520006	0.7092	0.983784
PGS002343	Platelet count	HP:0002093	Respiratory insufficiency	11	0.00150948	0.00137809	1.09534	0.273477	0.564621	0.2787	0.983784
PGS002344	Psoriasis	HP:0002093	Respiratory insufficiency	11	0.000936335	0.00139399	0.671696	0.501843	0.533094	0.5122	0.983784
PGS002345	Red Blood Cell Count	HP:0002093	Respiratory insufficiency	11	0.00226154	0.00140106	1.61417	0.106624	0.623771	0.1061	0.983784
PGS002346	Red Blood Cell Distribution Width	HP:0002093	Respiratory insufficiency	11	0.0011397	0.00138857	0.820775	0.411857	0.542466	0.4125	0.983784
PGS002347	Respiratory and ear-nose-throat diseases	HP:0002093	Respiratory insufficiency	11	-0.00152265	0.00139459	-1.09182	0.275022	0.564297	0.2754	0.983784
PGS002350	Tanning	HP:0002093	Respiratory insufficiency	11	0.00143533	0.00140929	1.01847	0.308558	0.55778	0.306	0.983784
PGS002351	Thyroid (self-reported conditions)	HP:0002093	Respiratory insufficiency	11	0.00110991	0.00138851	0.799353	0.424166	0.541004	0.4244	0.983784
PGS002356	Waist-Hip Ratio	HP:0002093	Respiratory insufficiency	11	0.000707797	0.00138737	0.510173	0.609978	0.525051	0.6086	0.983784
PGS002357	White Blood Count	HP:0002093	Respiratory insufficiency	11	0.00139473	0.00140046	0.99591	0.319396	0.555866	0.3175	0.983784
PGS002725	Ischemic stroke	HP:0002093	Respiratory insufficiency	11	0.00165503	0.00139376	1.18746	0.235167	0.573474	0.2255	0.983784
PGS002726	Multiple sclerosis	HP:0002093	Respiratory insufficiency	11	0.000610809	0.00138897	0.439756	0.660154	0.522232	0.658	0.983784
PGS002730	LDL lowering in response to statin	HP:0002093	Respiratory insufficiency	11	0.000666033	0.00138755	0.480006	0.631267	0.523792	0.6306	0.983784
PGS002732	Chronic elevation of alanine aminotransferase	HP:0002093	Respiratory insufficiency	11	-0.00153065	0.00135603	-1.12877	0.259109	0.567751	0.2427	0.983784
PGS002737	Endometrial cancer	HP:0002093	Respiratory insufficiency	11	0.00219792	0.00140363	1.56588	0.117511	0.617313	0.1095	0.983784
PGS002738	Alcohol use disorder	HP:0002093	Respiratory insufficiency	11	-0.000571866	0.00139273	-0.410609	0.681396	0.521188	0.6828	0.983784
PGS002747	Gastrointestinal cancer	HP:0002093	Respiratory insufficiency	11	0.00140161	0.00139034	1.00811	0.313504	0.556895	0.3055	0.983784
PGS002750	Total hip replacement	HP:0002093	Respiratory insufficiency	11	-0.000465052	0.00139336	-0.333763	0.738588	0.518777	0.7386	0.983784
PGS002753	Alzheimer's disease	HP:0002093	Respiratory insufficiency	11	0.001498	0.00140577	1.06561	0.286708	0.561916	0.2892	0.983784
PGS002755	Atopic dermatitis	HP:0002093	Respiratory insufficiency	11	0.000852555	0.00142766	0.59717	0.550451	0.52911	0.5522	0.983784
PGS002759	Depression	HP:0002093	Respiratory insufficiency	11	0.00109818	0.00137942	0.796118	0.426043	0.540787	0.429	0.983784
PGS002760	Epilepsy	HP:0002093	Respiratory insufficiency	11	-0.00290859	0.00139921	-2.07873	0.0377493	0.695863	0.0387	0.983784
PGS002761	Glaucoma	HP:0002093	Respiratory insufficiency	11	0.00132595	0.00138154	0.959768	0.33727	0.552889	0.3394	0.983784
PGS002764	Hypercholesterolemia	HP:0002093	Respiratory insufficiency	11	-0.00116993	0.00139464	-0.83888	0.401622	0.543732	0.4049	0.983784
PGS002767	Knee osteoarthritis	HP:0002093	Respiratory insufficiency	11	0.000728791	0.00137923	0.528404	0.597269	0.525849	0.5988	0.983784
PGS002768	Osteoporosis	HP:0002093	Respiratory insufficiency	11	0.000837792	0.00143903	0.582192	0.560493	0.528366	0.5572	0.983784
PGS002769	Seropositive rheumatoid arthritis	HP:0002093	Respiratory insufficiency	11	-0.000695696	0.00140198	-0.496224	0.619783	0.524459	0.6209	0.983784
PGS002770	Stroke	HP:0002093	Respiratory insufficiency	11	-0.000659393	0.00140831	-0.468218	0.639672	0.523321	0.6363	0.983784
PGS002774	Incident atrial fibrillation	HP:0002093	Respiratory insufficiency	11	0.00157647	0.00141877	1.11116	0.266614	0.56609	0.268	0.983784
PGS002776	Incident coronary artery disease	HP:0002093	Respiratory insufficiency	11	0.000911894	0.00138487	0.65847	0.5103	0.532353	0.5101	0.983784
PGS002778	Incident hypertension	HP:0002093	Respiratory insufficiency	11	0.00157966	0.00138655	1.13927	0.254705	0.568754	0.2593	0.983784
PGS002780	Incident type 2 diabetes	HP:0002093	Respiratory insufficiency	11	0.00151332	0.0014045	1.07748	0.281377	0.562987	0.2834	0.983784
PGS002782	nonHDL Cholesterol	HP:0002093	Respiratory insufficiency	11	-0.000866831	0.00136764	-0.633818	0.526261	0.53101	0.5243	0.983784
PGS002788	Type 2 bipolar disorder	HP:0002093	Respiratory insufficiency	11	0.00126449	0.00140276	0.901428	0.367452	0.548317	0.379	0.983784
PGS002790	Autism spectrum disorder	HP:0002093	Respiratory insufficiency	11	0.000530245	0.0014009	0.378502	0.705092	0.52012	0.7008	0.983784
PGS002811	Abdominal adipose tissue volumes adjusted for BMI and height	HP:0002093	Respiratory insufficiency	11	0.00099571	0.00137723	0.722981	0.469763	0.536107	0.486	0.983784
PGS002812	Gluteofemoral adipose tissue volumes adjusted for BMI and height	HP:0002093	Respiratory insufficiency	11	0.00187626	0.00142073	1.32063	0.186751	0.587532	0.19	0.983784
PGS002813	Visceral adipose tissue volumes adjusted for BMI and height	HP:0002093	Respiratory insufficiency	11	-0.00209123	0.001396	-1.49801	0.134263	0.608568	0.1379	0.983784
PGS002867	C-reactive Protein	HP:0002093	Respiratory insufficiency	11	0.000880572	0.00141152	0.623847	0.532788	0.530482	0.5426	0.983784
PGS002932	Fasting Plasma Glucose	HP:0002093	Respiratory insufficiency	11	0.00104444	0.00139474	0.748847	0.454024	0.537711	0.4509	0.983784
PGS002937	Glucose	HP:0002093	Respiratory insufficiency	11	-0.00056402	0.00140765	-0.400682	0.68869	0.520848	0.691	0.983784
PGS002957	HDL	HP:0002093	Respiratory insufficiency	11	0.00111387	0.00139011	0.80128	0.42305	0.541134	0.4245	0.983784
PGS002997	Hypertension	HP:0002093	Respiratory insufficiency	11	-0.000957519	0.00139584	-0.685979	0.492794	0.533911	0.4978	0.983784
PGS003043	Polyunsatturated Fatty Acids	HP:0002093	Respiratory insufficiency	11	-0.00139464	0.00139553	-0.999362	0.317721	0.556156	0.3184	0.983784
PGS003092	Type 2 Diabetes	HP:0002093	Respiratory insufficiency	11	-0.00142829	0.00136619	-1.04546	0.295917	0.560125	0.3013	0.983784
PGS003133	Thinness	HP:0002093	Respiratory insufficiency	11	-0.00115447	0.00144547	-0.798682	0.424555	0.540959	0.429	0.983784
PGS003137	Total Cholesterol	HP:0002093	Respiratory insufficiency	11	0.000678883	0.00138679	0.489536	0.624508	0.524182	0.628	0.983784
PGS003147	Triglycerides	HP:0002093	Respiratory insufficiency	11	0.000429511	0.00136907	0.313725	0.753758	0.518231	0.7484	0.983784
PGS003162	Vitamin B12	HP:0002093	Respiratory insufficiency	11	-0.00142296	0.00141187	-1.00786	0.313625	0.556874	0.2994	0.983784
PGS003177	Vitamin D	HP:0002093	Respiratory insufficiency	11	-0.00146182	0.00145013	-1.00806	0.31353	0.556891	0.3069	0.983784
PGS003212	Sleep Apnea	HP:0002093	Respiratory insufficiency	11	-0.00136067	0.00140432	-0.968915	0.332687	0.553632	0.3299	0.983784
PGS003330	Factor VIII levels	HP:0002093	Respiratory insufficiency	11	-0.00082898	0.00138729	-0.597552	0.550196	0.529129	0.5534	0.983784
PGS003332	Venous thromboembolism	HP:0002093	Respiratory insufficiency	11	-0.000739202	0.00138059	-0.535423	0.592407	0.526163	0.5915	0.983784
PGS003334	Dementia	HP:0002093	Respiratory insufficiency	11	0.00260855	0.00137928	1.89125	0.0587136	0.664598	0.0614	0.983784
PGS003335	Bladder cancer	HP:0002093	Respiratory insufficiency	11	-0.00128426	0.00138851	-0.924919	0.355102	0.550123	0.3581	0.983784
PGS003354	Childhood steroid-sensitive nephrotic syndrome	HP:0002093	Respiratory insufficiency	11	0.00120072	0.00139915	0.858175	0.390883	0.545111	0.3813	0.983784
PGS003361	Age of smoking initiation	HP:0002093	Respiratory insufficiency	11	-0.000568441	0.00141413	-0.401973	0.68774	0.520892	0.6889	0.983784
PGS003373	Drinks per week	HP:0002093	Respiratory insufficiency	11	-0.000613172	0.00140438	-0.436616	0.66243	0.522116	0.6658	0.983784
PGS003381	Uterine endometrial carcinoma	HP:0002093	Respiratory insufficiency	11	0.00114986	0.00139363	0.825084	0.409407	0.542765	0.4138	0.983784
PGS003383	Prostate adenocarcinoma	HP:0002093	Respiratory insufficiency	11	0.00198654	0.00140113	1.41782	0.156376	0.59873	0.1537	0.983784
PGS003385	Ovarian serous carcinoma	HP:0002093	Respiratory insufficiency	11	0.00258452	0.00140367	1.84126	0.0657088	0.656758	0.0667	0.983784
PGS003387	Esophageal adenocarcinoma or Barrett‚Äôs esophagus	HP:0002093	Respiratory insufficiency	11	0.00142805	0.00138278	1.03274	0.301831	0.559012	0.3029	0.983784
PGS003389	Cervical cancer	HP:0002093	Respiratory insufficiency	11	-0.0018709	0.00138608	-1.34978	0.177215	0.590808	0.1778	0.983784
PGS003390	Head and neck squamous cell carcinoma	HP:0002093	Respiratory insufficiency	11	-0.000790143	0.0014233	-0.555148	0.578846	0.52707	0.5792	0.983784
PGS003391	Lung cancer	HP:0002093	Respiratory insufficiency	11	-0.000701232	0.00140826	-0.497942	0.618572	0.524531	0.6222	0.983784
PGS003392	Lung squamous cell carcinoma	HP:0002093	Respiratory insufficiency	11	-0.000715492	0.00140721	-0.508446	0.611188	0.524977	0.6189	0.983784
PGS003393	Lung adenocarcinoma	HP:0002093	Respiratory insufficiency	11	-0.0020018	0.00137417	-1.45674	0.145321	0.603437	0.1386	0.983784
PGS003400	Obesity	HP:0002093	Respiratory insufficiency	11	-0.00061139	0.00136912	-0.446556	0.655236	0.522486	0.6623	0.983784
PGS003406	Intracranial aneurysm	HP:0002093	Respiratory insufficiency	11	0.00119369	0.00140699	0.848398	0.396302	0.544408	0.3921	0.983784
PGS000644	Nodular lymphoma	HP:0002257	Chronic rhinitis	5	0.000226595	0.000936952	0.241843	0.808923	0.168187	0.812	0.983802
PGS001263	Atrial flutter	HP:0000093	Proteinuria	9	-0.000701324	0.00128411	-0.546154	0.585012	0.435843	0.5832	0.983827
PGS001346	Asthma (time-to-event)	HP:0000093	Proteinuria	9	-0.000715208	0.00126956	-0.563349	0.573251	0.436647	0.5825	0.983827
PGS001377	Basophill %	HP:0000093	Proteinuria	9	0.000671485	0.00124428	0.539659	0.589483	0.435546	0.5838	0.983827
PGS000225	Macrophage colony-stimulating factor 1 (CSF-1) serum levels	HP:0010957	Congenital posterior urethral valve	5	3.33445e-05	0.000946725	0.0352209	0.971907	0.265872	0.9715	0.983827
PGS000232	C-X-C motif chemokine 6 (CXCL6) serum levels	HP:0010957	Congenital posterior urethral valve	5	-3.979e-05	0.000944445	-0.0421305	0.966398	0.265894	0.9682	0.983827
PGS000358	Cancer of mouth	HP:0010957	Congenital posterior urethral valve	5	3.43045e-05	0.000946938	0.0362268	0.971105	0.265875	0.9729	0.983827
PGS000460	Squamous cell carcinoma	HP:0010957	Congenital posterior urethral valve	5	4.50397e-05	0.000944522	0.0476852	0.961971	0.265915	0.9587	0.983827
PGS000712	T2D (cases vs HbA1c filtered controls)	HP:0010957	Congenital posterior urethral valve	5	3.65633e-05	0.000934069	0.0391441	0.968779	0.265884	0.9694	0.983827
PGS000754	Systemic lupus erythrmatosus	HP:0010957	Congenital posterior urethral valve	5	4.53813e-05	0.000936094	0.0484795	0.961338	0.265918	0.9601	0.983827
PGS000769	Response to bronchodilator (albutamol)	HP:0010957	Congenital posterior urethral valve	5	-4.15042e-05	0.000946275	-0.0438606	0.965019	0.2659	0.9634	0.983827
PGS000903	Parkinson's disease	HP:0010957	Congenital posterior urethral valve	5	4.01741e-05	0.00093517	0.0429592	0.965738	0.265897	0.9698	0.983827
PGS000925	Unspecified acute lower respiratory infection (time-to-event)	HP:0010957	Congenital posterior urethral valve	5	-3.52755e-05	0.000939651	-0.0375411	0.970057	0.265879	0.9675	0.983827
PGS001006	Weight change compared with 1 year ago	HP:0010957	Congenital posterior urethral valve	5	-4.81444e-05	0.000949771	-0.0506905	0.959576	0.265928	0.9612	0.983827
PGS001145	Arm fat mass (R)	HP:0010957	Congenital posterior urethral valve	5	3.90331e-05	0.000924957	0.0422	0.966343	0.265894	0.9665	0.983827
PGS001257	Childhood sunburn	HP:0010957	Congenital posterior urethral valve	5	2.97852e-05	0.00093845	0.0317387	0.974683	0.265862	0.9741	0.983827
PGS001375	Average heart rate	HP:0010957	Congenital posterior urethral valve	5	-4.32444e-05	0.00094048	-0.0459812	0.963329	0.265908	0.9607	0.983827
PGS001442	Mean FA in superior corona radiata on FA skeleton (R)	HP:0010957	Congenital posterior urethral valve	5	4.20314e-05	0.000960139	0.0437764	0.965086	0.2659	0.9641	0.983827
PGS001630	Volume of hippocampus (L)	HP:0010957	Congenital posterior urethral valve	5	-3.64329e-05	0.000944505	-0.0385736	0.969234	0.265882	0.9713	0.983827
PGS001687	WA ICVF in tract uncinate fasciculus (R)	HP:0010957	Congenital posterior urethral valve	5	2.74936e-05	0.000934664	0.0294154	0.976536	0.265856	0.9749	0.983827
PGS001752	WA MD in tract inferior longitudinal fasciculus (L)	HP:0010957	Congenital posterior urethral valve	5	3.94057e-05	0.000952211	0.0413834	0.966994	0.265891	0.9671	0.983827
PGS001765	WA MO in tract superior thalamic radiation (R)	HP:0010957	Congenital posterior urethral valve	5	2.94403e-05	0.000947511	0.0310712	0.975215	0.26586	0.9739	0.983827
PGS002042	Corneal dystrophy	HP:0010957	Congenital posterior urethral valve	5	3.13232e-05	0.000938805	0.0333649	0.973386	0.265866	0.9749	0.983827
PGS002073	Other biliary tract disease	HP:0010957	Congenital posterior urethral valve	5	3.331e-05	0.00093793	0.0355143	0.971673	0.265872	0.9712	0.983827
PGS002778	Incident hypertension	HP:0010957	Congenital posterior urethral valve	5	-3.17458e-05	0.00093742	-0.033865	0.972988	0.265868	0.9757	0.983827
PGS000027	Body Mass Index	HP:0000003	Multicystic kidney dysplasia	12	0.000604426	0.00143064	0.422487	0.672708	0.086835	0.6716	0.983834
PGS001158	Left leg mass (predicted)	HP:0000003	Multicystic kidney dysplasia	12	-0.000616119	0.00143393	-0.429672	0.667474	0.0870941	0.6721	0.983834
PGS001367	6mm weak meridian (L)	HP:0000003	Multicystic kidney dysplasia	12	0.000635235	0.00144704	0.438989	0.66071	0.0874367	0.6715	0.983834
PGS001583	Volume of grey matter in Parahippocampal Gyrus, anterior division (L)	HP:0000003	Multicystic kidney dysplasia	12	0.000600255	0.00145239	0.413287	0.679433	0.0865095	0.6727	0.983834
PGS000924	Disorders of porphyrin and bilirubin metabolism (time-to-event)	HP:0000952	Jaundice	26	-0.00237402	0.0021603	-1.09893	0.27191	0.177391	0.2777	0.983839
PGS000958	Essential hypertension	HP:0000952	Jaundice	26	0.0022834	0.00209564	1.0896	0.276001	0.176526	0.2778	0.983839
PGS001556	Volume of grey matter in Cuneal Cortex (R)	HP:0000952	Jaundice	26	-0.00232759	0.00214394	-1.08566	0.277741	0.176162	0.2778	0.983839
PGS001160	Trunk mass (predicted)	HP:0012304	Hypoplastic aortic arch	6	-4.26611e-05	0.00102919	-0.0414509	0.96694	0.109291	0.968	0.98385
PGS003381	Uterine endometrial carcinoma	HP:0000829	Hypoparathyroidism	5	-0.000376965	0.000942817	-0.399829	0.689319	0.110242	0.6881	0.983855
PGS000267	Matrix metalloproteinase-3 (MMP-3) serum levels	HP:0410030	Cleft lip	26	0.000695746	0.00212578	0.32729	0.743478	0.234795	0.7505	0.983856
PGS000469	Carcinoma in situ of skin	HP:0002751	Kyphoscoliosis	11	-0.000478075	0.00142005	-0.33666	0.736403	0.761342	0.7354	0.983863
PGS000703	Angina	HP:0002751	Kyphoscoliosis	11	0.000457689	0.00138473	0.330526	0.741032	0.76117	0.7471	0.983863
PGS000712	T2D (cases vs HbA1c filtered controls)	HP:0002751	Kyphoscoliosis	11	-0.000449873	0.00138026	-0.325933	0.744504	0.761043	0.7435	0.983863
PGS000713	T2D	HP:0002751	Kyphoscoliosis	11	-0.000448356	0.00138289	-0.324217	0.745802	0.760996	0.7457	0.983863
PGS000839	Two hour glucose during OGTT	HP:0002751	Kyphoscoliosis	11	-0.00046708	0.00138115	-0.338183	0.735255	0.761385	0.7409	0.983863
PGS001236	Lung function (FEV1)	HP:0002751	Kyphoscoliosis	11	-0.000466995	0.00141145	-0.330861	0.740779	0.761179	0.7465	0.983863
PGS001262	Vascular/heart problems diagnosed by doctor Angina	HP:0002751	Kyphoscoliosis	11	-0.000456683	0.00138592	-0.329515	0.741796	0.761142	0.7465	0.983863
PGS001493	Mean ISOVF in anterior corona radiata on FA skeleton (L)	HP:0002751	Kyphoscoliosis	11	0.000475074	0.00140789	0.337436	0.735818	0.761364	0.7328	0.983863
PGS001558	Volume of grey matter in Frontal Orbital Cortex (L)	HP:0002751	Kyphoscoliosis	11	-0.00046952	0.00137791	-0.340748	0.733324	0.761458	0.737	0.983863
PGS001688	WA ISOVF in tract acoustic radiation (L)	HP:0002751	Kyphoscoliosis	11	0.000484206	0.00139689	0.346631	0.728899	0.761628	0.732	0.983863
PGS001701	WA ISOVF in tract superior thalamic radiation (R)	HP:0002751	Kyphoscoliosis	11	0.000453568	0.00139679	0.324722	0.74542	0.76101	0.747	0.983863
PGS001713	WA L1 in tract uncinate fasciculus (L)	HP:0002751	Kyphoscoliosis	11	-0.000449067	0.00139029	-0.323003	0.746722	0.760963	0.7409	0.983863
PGS001753	WA MD in tract inferior longitudinal fasciculus (R)	HP:0002751	Kyphoscoliosis	11	-0.000461145	0.00138987	-0.33179	0.740077	0.761205	0.7366	0.983863
PGS002067	Celiac disease	HP:0002751	Kyphoscoliosis	11	-0.000457567	0.00138338	-0.330761	0.740854	0.761176	0.742	0.983863
PGS002074	Hematuria	HP:0002751	Kyphoscoliosis	11	0.000484001	0.00139554	0.346819	0.728758	0.761634	0.7371	0.983863
PGS002088	Rheumatoid arthritis	HP:0002751	Kyphoscoliosis	11	0.000460673	0.00139823	0.32947	0.74183	0.761141	0.7422	0.983863
PGS002144	Trouble falling asleep	HP:0002751	Kyphoscoliosis	11	-0.000480034	0.0013999	-0.342906	0.731699	0.76152	0.7339	0.983863
PGS002167	Eosinophil percentage	HP:0002751	Kyphoscoliosis	11	-0.00046157	0.00140143	-0.329357	0.741915	0.761138	0.7459	0.983863
PGS002219	Total protein	HP:0002751	Kyphoscoliosis	11	-0.000460643	0.00137655	-0.334637	0.737929	0.761285	0.7387	0.983863
PGS002318	Chronotype (morning person)	HP:0002751	Kyphoscoliosis	11	0.000464493	0.00137444	0.337951	0.73543	0.761379	0.7394	0.983863
PGS003330	Factor VIII levels	HP:0002751	Kyphoscoliosis	11	-0.000486731	0.00138567	-0.35126	0.725425	0.761764	0.7315	0.983863
PGS002345	Red Blood Cell Count	HP:0001548	Overgrowth	6	-0.000692887	0.00103811	-0.667453	0.504548	0.18819	0.5066	0.983865
PGS000008	ER-positive Breast Cancer	HP:0000268	Dolichocephaly	16	0.000423479	0.00166553	0.254262	0.799316	0.196799	0.7965	0.983875
PGS000834	Corrected insulin response (at 30mins during OGTT)	HP:0000093	Proteinuria	9	-0.000668853	0.00125946	-0.531064	0.595424	0.435158	0.5856	0.983887
PGS001109	Vasomotor and allergic rhinitis (time-to-event)	HP:0000093	Proteinuria	9	-0.000671353	0.00125924	-0.533142	0.593985	0.435251	0.5859	0.983887
PGS001549	Volume of grey matter in Central Opercular Cortex (R)	HP:0000093	Proteinuria	9	-0.000685952	0.00125871	-0.544966	0.585828	0.435789	0.5864	0.983887
PGS001579	Volume of grey matter in Middle Temporal Gyrus, posterior division (R)	HP:0000720	Emotional lability	11	-0.00071516	0.0014106	-0.506989	0.61221	0.285849	0.6129	0.983888
PGS001503	Mean ISOVF in sagittal stratum on FA skeleton (R)	HP:0000768	Pectus carinatum	10	-0.0008959	0.00131541	-0.681082	0.495886	0.139677	0.4873	0.983893
PGS001768	WA OD in tract medial lemniscus (L)	HP:0000768	Pectus carinatum	10	0.000934846	0.00132022	0.7081	0.478953	0.141264	0.4868	0.983893
PGS002066	Ulcerative colitis	HP:0000768	Pectus carinatum	10	0.000921856	0.00132469	0.695903	0.486558	0.14054	0.4875	0.983893
PGS002316	Cardiovascular disease	HP:0000768	Pectus carinatum	10	0.000937401	0.00132411	0.707951	0.479046	0.141255	0.4881	0.983893
PGS000013	Coronary artery disease	HP:0001297	Stroke	10	-0.000526874	0.00132841	-0.396619	0.691684	0.16276	0.6908	0.98391
PGS000089	Basophil percentage of white cells	HP:0001297	Stroke	10	0.000524285	0.00131475	0.398773	0.690097	0.162832	0.688	0.98391
PGS000221	C-C motif chemokine 3 (CCL3) serum levels	HP:0001297	Stroke	10	-0.000587805	0.00135203	-0.434758	0.663778	0.1641	0.6709	0.98391
PGS000226	Cystatin-B (CSTB) serum levels	HP:0001297	Stroke	10	0.000525534	0.00132549	0.396484	0.691784	0.162755	0.6895	0.98391
PGS000253	Interleukin-6 receptor subunit alpha (IL-6RA) serum levels	HP:0001297	Stroke	10	0.000539536	0.00133802	0.403235	0.686811	0.162983	0.6894	0.98391
PGS000255	Pro-interleukin-16 (IL16) serum levels	HP:0001297	Stroke	10	0.000522825	0.00134795	0.387868	0.698149	0.162469	0.7021	0.98391
PGS000266	Matrix metalloproteinase-12 (MMP-12) serum levels	HP:0001297	Stroke	10	-0.000509741	0.00132739	-0.384017	0.701	0.162344	0.7009	0.98391
PGS000272	Pappalysin-1 (PAPPA) serum levels	HP:0001297	Stroke	10	-0.000541934	0.00135118	-0.401082	0.688396	0.16291	0.6938	0.98391
PGS000284	ST2 protein (ST2) serum levels	HP:0001297	Stroke	10	0.00050297	0.00133661	0.376304	0.706725	0.162096	0.7001	0.98391
PGS000326	Rheumatoid-factor-negative Polyarthritis (Juvenile Idiophatic Arthritis)	HP:0001297	Stroke	10	0.000756841	0.00133436	0.567192	0.570638	0.16971	0.7016	0.98391
PGS000738	Vitiligo	HP:0001297	Stroke	10	0.000529077	0.00135692	0.38991	0.696638	0.162536	0.7036	0.98391
PGS000931	Blood clot or deep vein thrombosis (diagnosed by doctor)	HP:0001297	Stroke	10	0.000489639	0.00132479	0.369597	0.711716	0.161884	0.7049	0.98391
PGS001003	Number of medications taken	HP:0001297	Stroke	10	0.00052591	0.0013153	0.39984	0.689311	0.162868	0.6847	0.98391
PGS001025	Nonrheumatic aortic valve disorders (time-to-event)	HP:0001297	Stroke	10	-0.000510457	0.00133386	-0.382692	0.701982	0.162301	0.7051	0.98391
PGS001102	Body fat percentage (left arm)	HP:0001297	Stroke	10	-0.000552465	0.00132327	-0.417501	0.67635	0.163478	0.6789	0.98391
PGS001115	Paracetamol use self-reported	HP:0001297	Stroke	10	-0.000510225	0.00132852	-0.384054	0.700973	0.162345	0.7027	0.98391
PGS001155	Impedance (left leg)	HP:0001297	Stroke	10	0.000495222	0.00131026	0.377956	0.705497	0.162148	0.7048	0.98391
PGS001275	Other retinal disorders (time-to-event)	HP:0001297	Stroke	10	-0.000590505	0.00133642	-0.441857	0.658633	0.164363	0.6669	0.98391
PGS001328	Family history of diabetes	HP:0001297	Stroke	10	-0.000543575	0.00134022	-0.405586	0.685083	0.163064	0.6866	0.98391
PGS001352	Glycated haemoglobin levels (HbA1c)	HP:0001297	Stroke	10	-0.000515982	0.00133717	-0.385875	0.699624	0.162404	0.6944	0.98391
PGS001382	Corneal resistance factor (L)	HP:0001297	Stroke	10	0.000560134	0.00131836	0.424871	0.67097	0.163741	0.6685	0.98391
PGS001412	LV ejection fraction	HP:0001297	Stroke	10	0.000511522	0.00134486	0.380354	0.703717	0.162225	0.7038	0.98391
PGS001426	Mean FA in fornix on FA skeleton	HP:0001297	Stroke	10	-0.000528495	0.00133977	-0.394466	0.693273	0.162688	0.6865	0.98391
PGS001453	Mean ICVF in anterior limb of internal capsule on FA skeleton (R)	HP:0001297	Stroke	10	0.000484206	0.00134375	0.360339	0.718626	0.161598	0.7071	0.98391
PGS001458	Mean ICVF in cingulum cingulate gyrus on FA skeleton (R)	HP:0001297	Stroke	10	0.000516567	0.00133392	0.387256	0.698602	0.162449	0.6988	0.98391
PGS001482	Mean ICVF in superior cerebellar peduncle on FA skeleton (L)	HP:0001297	Stroke	10	0.000517256	0.00133403	0.387741	0.698243	0.162465	0.6924	0.98391
PGS001546	Volume of grey matter in Amygdala (L)	HP:0001297	Stroke	10	0.000499227	0.00130252	0.383279	0.701547	0.16232	0.7015	0.98391
PGS001558	Volume of grey matter in Frontal Orbital Cortex (L)	HP:0001297	Stroke	10	0.000505287	0.00131801	0.38337	0.70148	0.162323	0.7045	0.98391
PGS001609	Volume of grey matter in Thalamus (R)	HP:0001297	Stroke	10	-0.000547268	0.00132661	-0.412531	0.679988	0.163304	0.6828	0.98391
PGS001622	Volume of grey matter in VI Cerebellum (R)	HP:0001297	Stroke	10	-0.000545647	0.00133406	-0.409011	0.682569	0.163182	0.6823	0.98391
PGS001649	WA FA in tract corticospinal tract (R)	HP:0001297	Stroke	10	0.000529145	0.00135815	0.389608	0.696862	0.162527	0.6926	0.98391
PGS001674	WA ICVF in tract inferior longitudinal fasciculus (R)	HP:0001297	Stroke	10	0.00056046	0.00133844	0.41874	0.675444	0.163522	0.6784	0.98391
PGS001710	WA L1 in tract superior longitudinal fasciculus (R)	HP:0001297	Stroke	10	-0.000556473	0.0013074	-0.425634	0.670414	0.163768	0.6697	0.98391
PGS001715	WA L2 in tract anterior thalamic radiation (L)	HP:0001297	Stroke	10	-0.000515045	0.00133638	-0.385402	0.699974	0.162389	0.7069	0.98391
PGS001731	WA L3 in tract anterior thalamic radiation (R)	HP:0001297	Stroke	10	-0.000533371	0.00133062	-0.400845	0.688571	0.162902	0.6917	0.98391
PGS001732	WA L3 in tract cingulate gyrus part of cingulum (L)	HP:0001297	Stroke	10	-0.00056372	0.00134264	-0.419861	0.674625	0.163562	0.6746	0.98391
PGS001746	WA MD in tract cingulate gyrus part of cingulum (L)	HP:0001297	Stroke	10	-0.000499116	0.00133613	-0.373554	0.70877	0.162008	0.703	0.98391
PGS002045	Inflammation of the eye	HP:0001297	Stroke	10	-0.000559018	0.00132258	-0.422672	0.672573	0.163662	0.6819	0.98391
PGS002055	Peripheral vascular disease, unspecified	HP:0001297	Stroke	10	-0.000541294	0.00131286	-0.412302	0.680155	0.163296	0.685	0.98391
PGS002056	Phlebitis and thrombophlebitis	HP:0001297	Stroke	10	-0.000497315	0.00130764	-0.380316	0.703745	0.162224	0.6995	0.98391
PGS002067	Celiac disease	HP:0001297	Stroke	10	0.000529347	0.00132324	0.400039	0.689164	0.162875	0.693	0.98391
PGS002074	Hematuria	HP:0001297	Stroke	10	0.000575087	0.00133487	0.430818	0.66664	0.163956	0.6743	0.98391
PGS002143	Hand grip strength (mean of both)	HP:0001297	Stroke	10	0.000578157	0.00132746	0.435537	0.663213	0.164129	0.6686	0.98391
PGS002151	Handedness (chirality/laterality)	HP:0001297	Stroke	10	0.000547775	0.00134163	0.40829	0.683097	0.163157	0.6812	0.98391
PGS002163	Creatinine	HP:0001297	Stroke	10	0.00049778	0.00135052	0.368585	0.71247	0.161853	0.7078	0.98391
PGS002194	Reticulocyte count	HP:0001297	Stroke	10	0.000525502	0.00131869	0.398504	0.690295	0.162823	0.6892	0.98391
PGS002303	Diffuse large B-cell lymphoma	HP:0001297	Stroke	10	0.000534631	0.00131398	0.406879	0.684134	0.163108	0.682	0.98391
PGS002853	BMI	HP:0001297	Stroke	10	0.000486248	0.00129334	0.375964	0.706977	0.162085	0.7067	0.98391
PGS003268	estimated glomerular filtration rate (Creatine)	HP:0001297	Stroke	10	-0.000501098	0.00134292	-0.373139	0.709078	0.161995	0.7042	0.98391
PGS001169	Whole body fat free mass	HP:0012304	Hypoplastic aortic arch	6	-3.38709e-05	0.00102341	-0.0330963	0.973601	0.109264	0.9744	0.98393
PGS001364	6mm cylindrical power angle (L)	HP:0012304	Hypoplastic aortic arch	6	-3.36255e-05	0.00102903	-0.032677	0.973935	0.109263	0.972	0.98393
PGS001568	Volume of grey matter in Inferior Temporal Gyrus, posterior division (L)	HP:0012304	Hypoplastic aortic arch	6	3.22003e-05	0.00102841	0.0313106	0.975024	0.10926	0.9748	0.98393
PGS001634	Volume of peripheral cortical grey matter (normalised for head size)	HP:0012304	Hypoplastic aortic arch	6	-3.29153e-05	0.00102419	-0.0321378	0.974365	0.109262	0.975	0.98393
PGS001663	WA ICVF in tract anterior thalamic radiation (L)	HP:0012304	Hypoplastic aortic arch	6	3.70268e-05	0.00102217	0.0362238	0.971107	0.109274	0.9735	0.98393
PGS001713	WA L1 in tract uncinate fasciculus (L)	HP:0012304	Hypoplastic aortic arch	6	-3.65405e-05	0.00103124	-0.0354334	0.971737	0.109271	0.9707	0.98393
PGS001748	WA MD in tract forceps major	HP:0012304	Hypoplastic aortic arch	6	3.55538e-05	0.00103686	0.0342899	0.972649	0.109268	0.9711	0.98393
PGS002108	Cholesterol	HP:0012304	Hypoplastic aortic arch	6	4.00251e-05	0.00102901	0.0388966	0.968976	0.109282	0.9706	0.98393
PGS002231	Qualifications (years of education)	HP:0000072	Hydroureter	5	-0.000384611	0.000933616	-0.411959	0.680407	0.333947	0.6856	0.983947
PGS003268	estimated glomerular filtration rate (Creatine)	HP:0001344	Absent speech	37	-0.00224991	0.00256794	-0.876152	0.381036	0.196832	0.3864	0.983952
PGS002207	Mean corpuscular volume	HP:0006919	Abnormal aggressive, impulsive or violent behavior	6	0.000256953	0.00102549	0.250566	0.802171	0.327475	0.807	0.983959
PGS000999	Comparative body size at age 10	HP:0010677	Enuresis nocturna	13	-8.08469e-07	0.0014761	-0.000547708	0.999563	0.316518	0.9997	0.983965
PGS001726	WA L2 in tract superior thalamic radiation (L)	HP:0000977	Soft skin	33	-0.000310858	0.00241505	-0.128717	0.897593	0.661582	0.8977	0.98398
PGS000234	Eosinophil cationic protein (ECP) serum levels	HP:0001508	Failure to thrive	174	-0.00186064	0.00539585	-0.344829	0.730253	0.514951	0.7264	0.983997
PGS000238	Tumor necrosis factor receptor superfamily member 6 (FAS) serum levels	HP:0001508	Failure to thrive	174	-0.00186574	0.00532007	-0.350698	0.725846	0.515128	0.7265	0.983997
PGS000325	Oligoarthritis Juvenile Idiophatic Arthritis	HP:0001508	Failure to thrive	174	-0.00191436	0.00532777	-0.359318	0.719389	0.515394	0.7274	0.983997
PGS001118	Taking other prescription medications	HP:0001508	Failure to thrive	174	0.0019322	0.00543695	0.355382	0.722335	0.515272	0.7255	0.983997
PGS001136	Hematologic disease, genetic	HP:0001508	Failure to thrive	174	-0.00183723	0.00522654	-0.351519	0.72523	0.515153	0.7295	0.983997
PGS001412	LV ejection fraction	HP:0001508	Failure to thrive	174	0.00188855	0.00540264	0.34956	0.7267	0.515094	0.7292	0.983997
PGS001432	Mean FA in posterior thalamic radiation on FA skeleton (L)	HP:0001508	Failure to thrive	174	0.00185089	0.00532146	0.347816	0.728009	0.515041	0.728	0.983997
PGS001469	Mean ICVF in medial lemniscus on FA skeleton (L)	HP:0001508	Failure to thrive	174	-0.00189228	0.00537839	-0.35183	0.724997	0.515163	0.7249	0.983997
PGS001516	Other diseases of intestine (time-to-event)	HP:0001508	Failure to thrive	174	-0.00192817	0.00550078	-0.350527	0.725975	0.515123	0.7317	0.983997
PGS001668	WA ICVF in tract corticospinal tract (R)	HP:0001508	Failure to thrive	174	0.00189938	0.0053347	0.356043	0.72184	0.515292	0.7212	0.983997
PGS001674	WA ICVF in tract inferior longitudinal fasciculus (R)	HP:0001508	Failure to thrive	174	-0.00191056	0.0053769	-0.355327	0.722376	0.51527	0.7212	0.983997
PGS001679	WA ICVF in tract parahippocampal part of cingulum (R)	HP:0001508	Failure to thrive	174	0.00185922	0.00526755	0.352958	0.724151	0.515197	0.7251	0.983997
PGS001715	WA L2 in tract anterior thalamic radiation (L)	HP:0001508	Failure to thrive	174	-0.00199062	0.00536858	-0.370791	0.710826	0.515759	0.7192	0.983997
PGS001779	Brugada syndrome	HP:0001508	Failure to thrive	174	-0.00187668	0.00542916	-0.345667	0.729624	0.514976	0.7212	0.983997
PGS002107	Diagnosed with coeliac disease or gluten sensitivity	HP:0001508	Failure to thrive	174	-0.00178774	0.00534247	-0.334628	0.737935	0.514649	0.7318	0.983997
PGS002291	Nasopharyngeal carcinoma	HP:0001508	Failure to thrive	174	0.00186884	0.00538129	0.347284	0.728409	0.515025	0.728	0.983997
PGS002292	Keratoconus	HP:0001508	Failure to thrive	174	0.00190325	0.00534319	0.356201	0.721722	0.515297	0.7183	0.983997
PGS002323	Eczema	HP:0001508	Failure to thrive	174	0.00197665	0.00543741	0.363527	0.716243	0.515527	0.7152	0.983997
PGS002770	Stroke	HP:0001508	Failure to thrive	174	-0.0019281	0.00540514	-0.356716	0.721336	0.515313	0.7235	0.983997
PGS002812	Gluteofemoral adipose tissue volumes adjusted for BMI and height	HP:0001508	Failure to thrive	174	0.00198517	0.00545456	0.363946	0.715931	0.51554	0.7232	0.983997
PGS003389	Cervical cancer	HP:0001508	Failure to thrive	174	-0.00186789	0.00532162	-0.351001	0.725619	0.515137	0.7303	0.983997
PGS000712	T2D (cases vs HbA1c filtered controls)	HP:0000201	Pierre-Robin sequence	22	0.00303497	0.00195338	1.5537	0.12039	0.153226	0.1213	0.984024
PGS001029	Other disorders of cornea (time-to-event)	HP:0000201	Pierre-Robin sequence	22	0.00307884	0.00199027	1.54695	0.12201	0.152339	0.1214	0.984024
PGS001444	Mean FA in superior fronto-occipital fasciculus on FA skeleton (R)	HP:0000201	Pierre-Robin sequence	22	-0.00305694	0.0019449	-1.57177	0.116137	0.155618	0.1209	0.984024
PGS001294	Non-insulin-dependent diabetes (time-to-event)	HP:0001631	Atrial septal defect	67	0.00145951	0.00339168	0.43032	0.667002	1.22045	0.6649	0.984039
PGS001708	WA L1 in tract inferior longitudinal fasciculus (R)	HP:0001631	Atrial septal defect	67	0.00145813	0.00334101	0.436434	0.662561	1.22068	0.666	0.984039
PGS002121	RR interval	HP:0001631	Atrial septal defect	67	0.00145138	0.00337385	0.430184	0.667101	1.22045	0.666	0.984039
PGS002189	Mean platelet (thrombocyte) volume	HP:0001631	Atrial septal defect	67	-0.00144865	0.00338423	-0.428059	0.668647	1.22037	0.665	0.984039
PGS001723	WA L2 in tract inferior longitudinal fasciculus (L)	HP:0000670	Carious teeth	6	0.000833458	0.00104373	0.798536	0.42464	0.187234	0.4226	0.984047
PGS003332	Venous thromboembolism	HP:0000670	Carious teeth	6	-0.000816266	0.00102245	-0.798346	0.42475	0.187222	0.4232	0.984047
PGS001786	Appendectomy	HP:0000829	Hypoparathyroidism	5	-0.000366524	0.000934706	-0.392127	0.694999	0.109984	0.6908	0.984048
PGS002049	Pulmonary heart disease	HP:0000829	Hypoparathyroidism	5	0.000373984	0.000939437	0.398094	0.690597	0.110183	0.6903	0.984048
PGS002768	Osteoporosis	HP:0000829	Hypoparathyroidism	5	0.000393708	0.000973459	0.404443	0.685924	0.110399	0.69	0.984048
PGS002204	Hair/balding pattern	HP:0002014	Diarrhea	16	0.001536	0.00164996	0.930928	0.351986	0.200808	0.3454	0.984048
PGS001028	Diabetic eye disease	HP:0002751	Kyphoscoliosis	11	0.000453493	0.00140723	0.322259	0.747285	0.760943	0.7481	0.98405
PGS000291	TNF-related apoptosis-inducing ligand receptor 2 (TRAIL-R2) serum levels	HP:0031437	Pregnancy exposure	24	0.000328269	0.00201448	0.162954	0.870568	0.30966	0.8714	0.984062
PGS000652	Multiple myeloma	HP:0031437	Pregnancy exposure	24	-0.000332992	0.00203795	-0.163396	0.870221	0.309666	0.8691	0.984062
PGS000656	Non-alcoholic fatty liver disease activity score	HP:0031437	Pregnancy exposure	24	0.000308259	0.00202881	0.151941	0.879247	0.309513	0.8812	0.984062
PGS001013	Macular degeneration	HP:0031437	Pregnancy exposure	24	-0.000319434	0.00205645	-0.155333	0.876572	0.309558	0.8803	0.984062
PGS001154	Impedance (left arm)	HP:0031437	Pregnancy exposure	24	-0.00030766	0.00204221	-0.15065	0.880264	0.309497	0.8783	0.984062
PGS001161	Whole body impedance	HP:0031437	Pregnancy exposure	24	-0.000315548	0.00204299	-0.154454	0.877265	0.309546	0.8761	0.984062
PGS001265	Deep vein thrombosis (leg)	HP:0031437	Pregnancy exposure	24	-0.00031346	0.00203218	-0.154248	0.877427	0.309543	0.8759	0.984062
PGS001293	Other diseases of liver (time-to-event)	HP:0031437	Pregnancy exposure	24	0.000315745	0.00202096	0.156235	0.875861	0.30957	0.8741	0.984062
PGS001334	Other chronic obstructive pulmonary disease (time-to-event)	HP:0031437	Pregnancy exposure	24	-0.000324533	0.00207145	-0.15667	0.875519	0.309575	0.881	0.984062
PGS001421	Mean FA in cingulum hippocampus on FA skeleton (L)	HP:0031437	Pregnancy exposure	24	-0.000321372	0.00206864	-0.155354	0.876556	0.309558	0.8821	0.984062
PGS001436	Mean FA in sagittal stratum on FA skeleton (L)	HP:0031437	Pregnancy exposure	24	-0.000327729	0.00207737	-0.157762	0.874658	0.30959	0.8727	0.984062
PGS001492	Mean ICVF in uncinate fasciculus on FA skeleton (R)	HP:0031437	Pregnancy exposure	24	-0.000307782	0.0020454	-0.150475	0.880403	0.309495	0.8803	0.984062
PGS001504	Mean ISOVF in superior cerebellar peduncle on FA skeleton (R)	HP:0031437	Pregnancy exposure	24	-0.000306755	0.00205995	-0.148913	0.881635	0.309475	0.8815	0.984062
PGS001585	Volume of grey matter in Parahippocampal Gyrus, posterior division (L)	HP:0031437	Pregnancy exposure	24	0.000303218	0.00202318	0.149872	0.880878	0.309487	0.8784	0.984062
PGS001653	WA FA in tract inferior fronto-occipital fasciculus (R)	HP:0031437	Pregnancy exposure	24	0.000295763	0.00208089	0.142133	0.886987	0.309391	0.8823	0.984062
PGS001654	WA FA in tract inferior longitudinal fasciculus (L)	HP:0031437	Pregnancy exposure	24	-0.000303479	0.00201906	-0.150307	0.880535	0.309493	0.8751	0.984062
PGS002749	Total knee replacement	HP:0031437	Pregnancy exposure	24	-0.000294546	0.00201996	-0.145818	0.884078	0.309436	0.8828	0.984062
PGS000042	Coeliac disease	HP:0002015	Dysphagia	153	0.000933671	0.00500634	0.186498	0.85207	0.903884	0.8544	0.984084
PGS000076	Kidney cancer	HP:0002015	Dysphagia	153	-0.00109895	0.00512157	-0.214573	0.830119	0.90437	0.8236	0.984084
PGS000081	Oral cavity and pharyngeal cancers	HP:0002015	Dysphagia	153	0.00088326	0.00511709	0.17261	0.862973	0.903669	0.8669	0.984084
PGS000088	Basophil count	HP:0002015	Dysphagia	153	0.000870236	0.00497801	0.174816	0.861239	0.903702	0.8614	0.984084
PGS000096	Immature fraction of reticulocytes	HP:0002015	Dysphagia	153	-0.000907271	0.00501892	-0.18077	0.856563	0.903794	0.8538	0.984084
PGS000114	Juvenile Idiopathic Arthritis	HP:0002015	Dysphagia	153	0.000804609	0.00504607	0.159453	0.873326	0.903481	0.8709	0.984084
PGS000135	Schizophrenia	HP:0002015	Dysphagia	153	0.000866606	0.00530779	0.163271	0.870319	0.903534	0.8704	0.984084
PGS000145	Depression (ICD-10 defined)	HP:0002015	Dysphagia	153	0.00125864	0.00489434	0.257163	0.797075	0.905237	0.7881	0.984084
PGS000223	Tumor necrosis factor receptor superfamily member 5 (CD40) serum levels	HP:0002015	Dysphagia	153	0.00121827	0.00504694	0.241388	0.809275	0.904898	0.8106	0.984084
PGS000225	Macrophage colony-stimulating factor 1 (CSF-1) serum levels	HP:0002015	Dysphagia	153	-0.000986239	0.00505522	-0.195093	0.845337	0.904026	0.8478	0.984084
PGS000226	Cystatin-B (CSTB) serum levels	HP:0002015	Dysphagia	153	-0.00108786	0.00500737	-0.217252	0.828031	0.90442	0.8273	0.984084
PGS000229	Fractalkine (CX3CL1) serum levels	HP:0002015	Dysphagia	153	-0.00111043	0.00500743	-0.221756	0.824523	0.904506	0.8144	0.984084
PGS000239	Fibroblast growth factor 23 (FGF-23) serum levels	HP:0002015	Dysphagia	153	0.00131379	0.00506938	0.259161	0.795533	0.905282	0.8015	0.984084
PGS000241	Galanin peptides (GAL) serum levels	HP:0002015	Dysphagia	153	-0.000996737	0.00498753	-0.199846	0.841618	0.904107	0.844	0.984084
PGS000246	Hepatocyte growth factor (HGF) serum levels	HP:0002015	Dysphagia	153	-0.00110975	0.00502597	-0.220804	0.825264	0.904487	0.8203	0.984084
PGS000254	Interleukin-8 (IL-8) serum levels	HP:0002015	Dysphagia	153	0.0012958	0.00505628	0.256276	0.79776	0.905217	0.7951	0.984084
PGS000255	Pro-interleukin-16 (IL16) serum levels	HP:0002015	Dysphagia	153	-0.00126914	0.00509219	-0.249233	0.803202	0.905064	0.8062	0.984084
PGS000260	Lectin-like oxidized LDL receptor 1 (LOX-1) serum levels	HP:0002015	Dysphagia	153	-0.00131118	0.00495769	-0.264474	0.791438	0.905402	0.7905	0.984084
PGS000269	Myeloperoxidase (MPO) serum levels	HP:0002015	Dysphagia	153	0.00131353	0.00499163	0.263146	0.792461	0.905371	0.7961	0.984084
PGS000285	Tissue factor (TF) serum levels	HP:0002015	Dysphagia	153	0.000893767	0.00502575	0.177838	0.858866	0.903748	0.8608	0.984084
PGS000287	Tumor necrosis factor receptor 1 (TNF-R1) serum levels	HP:0002015	Dysphagia	153	0.000897553	0.00505481	0.177564	0.85908	0.903744	0.8584	0.984084
PGS000295	Vascular endothelial growth factor D (VEGF-D) serum levels	HP:0002015	Dysphagia	153	0.000942431	0.00500127	0.188438	0.850549	0.903916	0.8512	0.984084
PGS000351	Invasive epithelial ovarian cancer	HP:0002015	Dysphagia	153	0.00131966	0.00500125	0.263865	0.791907	0.905388	0.7921	0.984084
PGS000405	Skin cancer	HP:0002015	Dysphagia	153	-0.000934035	0.00510412	-0.182996	0.854817	0.903829	0.8498	0.984084
PGS000584	Cancer of prostate	HP:0002015	Dysphagia	153	-0.000926451	0.00507555	-0.182532	0.855181	0.903821	0.8538	0.984084
PGS000594	Cancer of other male genital organs	HP:0002015	Dysphagia	153	0.000898453	0.00506844	0.177264	0.859316	0.90374	0.8587	0.984084
PGS000704	Alcoholic cirrhosis	HP:0002015	Dysphagia	153	0.00132163	0.00501488	0.263542	0.792156	0.90538	0.7991	0.984084
PGS000728	Chronic kidney disease	HP:0002015	Dysphagia	153	0.00121977	0.0052161	0.233848	0.815123	0.904743	0.8102	0.984084
PGS000763	Hearing aid use	HP:0002015	Dysphagia	153	0.000998847	0.00498487	0.200376	0.841204	0.904116	0.8409	0.984084
PGS000769	Response to bronchodilator (albutamol)	HP:0002015	Dysphagia	153	-0.00116531	0.0050528	-0.230628	0.817624	0.904679	0.8214	0.984084
PGS000822	Urinary albumin to creatinine ratio	HP:0002015	Dysphagia	153	0.00113593	0.00513052	0.221406	0.824795	0.904499	0.825	0.984084
PGS000871	Insulin secretion	HP:0002015	Dysphagia	153	0.0012638	0.00505897	0.249814	0.802753	0.905076	0.8042	0.984084
PGS000927	Other dermatitis (time-to-event)	HP:0002015	Dysphagia	153	0.000849495	0.00500919	0.169587	0.865349	0.903625	0.8649	0.984084
PGS000959	Connective tissue disorder	HP:0002015	Dysphagia	153	-0.000926901	0.0050908	-0.182074	0.85554	0.903814	0.8575	0.984084
PGS000960	Other systemic involvement of connective tissue (time-to-event)	HP:0002015	Dysphagia	153	-0.00118494	0.00505023	-0.234631	0.814515	0.904759	0.8143	0.984084
PGS000972	Microalbumin [> 40 mg/L]	HP:0002015	Dysphagia	153	-0.00128311	0.00510109	-0.251535	0.801422	0.905114	0.7949	0.984084
PGS000999	Comparative body size at age 10	HP:0002015	Dysphagia	153	0.0010061	0.00489764	0.205425	0.837258	0.904205	0.8397	0.984084
PGS001023	Disorders of mineral metabolism (time-to-event)	HP:0002015	Dysphagia	153	-0.00102278	0.00496057	-0.206181	0.836667	0.904218	0.8665	0.984084
PGS001049	Risk taking behaviour	HP:0002015	Dysphagia	153	0.000817552	0.0049638	0.164703	0.869192	0.903554	0.8689	0.984084
PGS001091	Loneliness	HP:0002015	Dysphagia	153	-0.000880576	0.00506281	-0.17393	0.861935	0.903689	0.8611	0.984084
PGS001111	Male genital tract cancer	HP:0002015	Dysphagia	153	0.00117225	0.00503551	0.232797	0.815939	0.904722	0.8176	0.984084
PGS001142	Volume of grey matter in Intracalcarine Cortex (R)	HP:0002015	Dysphagia	153	-0.000822264	0.00507624	-0.161983	0.871333	0.903516	0.8701	0.984084
PGS001264	Deep vein thrombosis	HP:0002015	Dysphagia	153	-0.000989238	0.00498222	-0.198554	0.842629	0.904085	0.842	0.984084
PGS001265	Deep vein thrombosis (leg)	HP:0002015	Dysphagia	153	-0.00120764	0.00497389	-0.242796	0.808184	0.904927	0.8032	0.984084
PGS001276	Retinal disorders in diseases classified elsewhere (time-to-event)	HP:0002015	Dysphagia	153	0.00124433	0.00505757	0.246034	0.805678	0.904996	0.8103	0.984084
PGS001292	Family history of prostate cancer	HP:0002015	Dysphagia	153	-0.00116168	0.00507443	-0.228929	0.818944	0.904645	0.8123	0.984084
PGS001309	Other rheumatoid arthritis (time-to-event)	HP:0002015	Dysphagia	153	0.0011705	0.00507122	0.230813	0.81748	0.904682	0.8212	0.984084
PGS001321	Eye problems/disorders (Glaucoma)	HP:0002015	Dysphagia	153	-0.000963222	0.00503079	-0.191465	0.848177	0.903965	0.85	0.984084
PGS001384	Degree bothered by feeling tired all the time in the last 3 months	HP:0002015	Dysphagia	153	-0.000818029	0.00492102	-0.166232	0.867989	0.903576	0.8655	0.984084
PGS001419	Mean FA in cingulum cingulate gyrus on FA skeleton (L)	HP:0002015	Dysphagia	153	-0.000863311	0.0051515	-0.167584	0.866925	0.903595	0.8674	0.984084
PGS001430	Mean FA in posterior limb of internal capsule on FA skeleton (L)	HP:0002015	Dysphagia	153	0.000889276	0.0049698	0.178936	0.858003	0.903765	0.8572	0.984084
PGS001438	Mean FA in splenium of corpus callosum on FA skeleton	HP:0002015	Dysphagia	153	0.00131671	0.00494895	0.266058	0.790218	0.905438	0.7976	0.984084
PGS001441	Mean FA in superior corona radiata on FA skeleton (L)	HP:0002015	Dysphagia	153	0.00100451	0.00509493	0.197159	0.84372	0.904061	0.8417	0.984084
PGS001458	Mean ICVF in cingulum cingulate gyrus on FA skeleton (R)	HP:0002015	Dysphagia	153	0.00101375	0.00503922	0.201172	0.840581	0.90413	0.844	0.984084
PGS001461	Mean ICVF in external capsule on FA skeleton (L)	HP:0002015	Dysphagia	153	-0.000896613	0.00497762	-0.180129	0.857067	0.903784	0.8587	0.984084
PGS001466	Mean ICVF in genu of corpus callosum on FA skeleton	HP:0002015	Dysphagia	153	0.000817017	0.00500798	0.163143	0.87042	0.903532	0.8691	0.984084
PGS001467	Mean ICVF in inferior cerebellar peduncle on FA skeleton (L)	HP:0002015	Dysphagia	153	0.00121926	0.00501851	0.242952	0.808063	0.90493	0.8006	0.984084
PGS001471	Mean ICVF in middle cerebellar peduncle on FA skeleton	HP:0002015	Dysphagia	153	-0.000853759	0.00498959	-0.171108	0.864153	0.903647	0.8657	0.984084
PGS001480	Mean ICVF in sagittal stratum on FA skeleton (L)	HP:0002015	Dysphagia	153	-0.00108853	0.00505301	-0.215421	0.829457	0.904386	0.8296	0.984084
PGS001496	Mean ISOVF in cingulum cingulate gyrus on FA skeleton (L)	HP:0002015	Dysphagia	153	0.000940786	0.0051039	0.184327	0.853773	0.90385	0.8574	0.984084
PGS001519	Position of pulse wave notch	HP:0002015	Dysphagia	153	0.00124537	0.00501265	0.248445	0.803812	0.905047	0.8052	0.984084
PGS001522	Psoriatic and enteropathic arthropathies (time-to-event)	HP:0002015	Dysphagia	153	-0.00095476	0.0049529	-0.192768	0.847157	0.903987	0.8495	0.984084
PGS001553	Volume of grey matter in Crus I Cerebellum (R)	HP:0002015	Dysphagia	153	0.00109763	0.00502911	0.218256	0.827249	0.904439	0.8294	0.984084
PGS001555	Volume of grey matter in Crus II Cerebellum (R)	HP:0002015	Dysphagia	153	0.000901523	0.00521698	0.172805	0.862819	0.903672	0.8608	0.984084
PGS001560	Volume of grey matter in Frontal Pole (L)	HP:0002015	Dysphagia	153	-0.000980447	0.00503798	-0.194611	0.845714	0.904018	0.8429	0.984084
PGS001568	Volume of grey matter in Inferior Temporal Gyrus, posterior division (L)	HP:0002015	Dysphagia	153	-0.00130318	0.00501005	-0.260114	0.794799	0.905303	0.7965	0.984084
PGS001584	Volume of grey matter in Parahippocampal Gyrus, anterior division (R)	HP:0002015	Dysphagia	153	0.00136193	0.00504435	0.269992	0.78719	0.905529	0.7883	0.984084
PGS001597	Volume of grey matter in Superior Frontal Gyrus (L)	HP:0002015	Dysphagia	153	0.000946772	0.00489372	0.193467	0.84661	0.903999	0.8459	0.984084
PGS001653	WA FA in tract inferior fronto-occipital fasciculus (R)	HP:0002015	Dysphagia	153	-0.00117614	0.00509311	-0.230929	0.81739	0.904685	0.8108	0.984084
PGS001656	WA FA in tract posterior thalamic radiation (L)	HP:0002015	Dysphagia	153	0.00100587	0.0049401	0.203612	0.838674	0.904173	0.8312	0.984084
PGS001667	WA ICVF in tract corticospinal tract (L)	HP:0002015	Dysphagia	153	0.00133475	0.00499314	0.267317	0.789248	0.905467	0.7937	0.984084
PGS001673	WA ICVF in tract inferior longitudinal fasciculus (L)	HP:0002015	Dysphagia	153	-0.00134071	0.00501326	-0.267433	0.789159	0.90547	0.7876	0.984084
PGS001676	WA ICVF in tract medial lemniscus (R)	HP:0002015	Dysphagia	153	0.00119872	0.00496549	0.241411	0.809258	0.904898	0.8064	0.984084
PGS001692	WA ISOVF in tract cingulate gyrus part of cingulum (R)	HP:0002015	Dysphagia	153	-0.00123674	0.00506592	-0.244129	0.807152	0.904955	0.8083	0.984084
PGS001726	WA L2 in tract superior thalamic radiation (L)	HP:0002015	Dysphagia	153	-0.00125815	0.00505946	-0.248674	0.803635	0.905052	0.8024	0.984084
PGS001731	WA L3 in tract anterior thalamic radiation (R)	HP:0002015	Dysphagia	153	0.00140074	0.00502673	0.278658	0.780532	0.905734	0.7814	0.984084
PGS001740	WA L3 in tract superior thalamic radiation (L)	HP:0002015	Dysphagia	153	-0.00120383	0.00507639	-0.237142	0.812567	0.90481	0.8075	0.984084
PGS001745	WA MD in tract anterior thalamic radiation (L)	HP:0002015	Dysphagia	153	0.000913901	0.00503282	0.181588	0.855921	0.903806	0.8581	0.984084
PGS001755	WA MD in tract superior thalamic radiation (L)	HP:0002015	Dysphagia	153	-0.000778882	0.00499485	-0.155937	0.876096	0.903433	0.8693	0.984084
PGS002022	Nontoxic multinodular goiter	HP:0002015	Dysphagia	153	-0.00106059	0.00500153	-0.212053	0.832084	0.904324	0.83	0.984084
PGS002031	Disorders of iron metabolism	HP:0002015	Dysphagia	153	-0.00108623	0.00496071	-0.218967	0.826695	0.904452	0.8277	0.984084
PGS002042	Corneal dystrophy	HP:0002015	Dysphagia	153	-0.00102694	0.00501292	-0.204858	0.8377	0.904194	0.8409	0.984084
PGS002059	Circulatory disease NEC	HP:0002015	Dysphagia	153	0.000840431	0.00497254	0.169014	0.8658	0.903616	0.8699	0.984084
PGS002068	Diverticulosis	HP:0002015	Dysphagia	153	0.000876489	0.00515498	0.170028	0.865003	0.903631	0.8664	0.984084
PGS002075	Urinary calculus	HP:0002015	Dysphagia	153	-0.000913953	0.00500248	-0.1827	0.855049	0.903824	0.8516	0.984084
PGS002076	Hyperplasia of prostate	HP:0002015	Dysphagia	153	-0.00131546	0.00503782	-0.261118	0.794024	0.905326	0.7902	0.984084
PGS002085	Seborrheic keratosis	HP:0002015	Dysphagia	153	-0.000857181	0.00490628	-0.174711	0.861322	0.903701	0.8601	0.984084
PGS002103	avMSE	HP:0002015	Dysphagia	153	0.00138583	0.00497987	0.278286	0.780817	0.905725	0.7814	0.984084
PGS002104	Hearing difficulty/problems	HP:0002015	Dysphagia	153	0.00124019	0.00501293	0.247398	0.804622	0.905025	0.8058	0.984084
PGS002109	Hair colour (natural, before greying)	HP:0002015	Dysphagia	153	0.000947565	0.00504291	0.187901	0.850971	0.903907	0.8527	0.984084
PGS002147	Immature reticulocyte fraction	HP:0002015	Dysphagia	153	0.000879074	0.00503303	0.174661	0.861361	0.9037	0.8609	0.984084
PGS002148	Average total household income before tax	HP:0002015	Dysphagia	153	-0.00105547	0.0050156	-0.210438	0.833344	0.904294	0.8409	0.984084
PGS002160	Total bilirubin	HP:0002015	Dysphagia	153	-0.00112751	0.00507098	-0.222346	0.824064	0.904517	0.8225	0.984084
PGS002192	Potassium in urine	HP:0002015	Dysphagia	153	-0.00121786	0.00508608	-0.23945	0.810778	0.904858	0.8011	0.984084
PGS002213	Neuroticism score	HP:0002015	Dysphagia	153	-0.000935829	0.00504092	-0.185646	0.852738	0.903871	0.8557	0.984084
PGS002221	Mean reticulocyte volume	HP:0002015	Dysphagia	153	-0.00113754	0.00505758	-0.224918	0.822062	0.904566	0.8173	0.984084
PGS002230	Water intake	HP:0002015	Dysphagia	153	0.00102531	0.00492291	0.208274	0.835033	0.904255	0.8316	0.984084
PGS002232	Stool Frequency	HP:0002015	Dysphagia	153	-0.00114129	0.00498372	-0.229004	0.818886	0.904646	0.8182	0.984084
PGS002288	Pelvic organ prolapse	HP:0002015	Dysphagia	153	0.00113115	0.00495422	0.22832	0.819417	0.904633	0.8199	0.984084
PGS002310	Age of Menarche	HP:0002015	Dysphagia	153	0.00102282	0.00496299	0.206089	0.836739	0.904216	0.8315	0.984084
PGS002323	Eczema	HP:0002015	Dysphagia	153	-0.00115185	0.00511324	-0.225267	0.821791	0.904573	0.8207	0.984084
PGS002334	High cholesterol	HP:0002015	Dysphagia	153	-0.0011928	0.00496106	-0.240432	0.810016	0.904878	0.8127	0.984084
PGS003212	Sleep Apnea	HP:0002015	Dysphagia	153	0.00102397	0.0050693	0.201995	0.839938	0.904144	0.8435	0.984084
PGS003282	Cystatin C	HP:0002015	Dysphagia	153	0.0013498	0.0050683	0.266321	0.790015	0.905444	0.7879	0.984084
PGS003387	Esophageal adenocarcinoma or Barrett‚Äôs esophagus	HP:0002015	Dysphagia	153	-0.00109835	0.00499164	-0.220037	0.825861	0.904473	0.8218	0.984084
PGS003388	Esophageal adenocarcinoma	HP:0002015	Dysphagia	153	0.00117675	0.00495811	0.237338	0.812415	0.904814	0.8198	0.984084
PGS000708	Kidney failure	HP:0000463	Anteverted nares	8	0.000833457	0.00118671	0.702328	0.482544	0.16216	0.4785	0.984105
PGS002071	Other chronic nonalcoholic liver disease	HP:0000463	Anteverted nares	8	0.000843003	0.00119958	0.702748	0.482282	0.162185	0.4788	0.984105
PGS000093	Hemoglobin concentration	HP:0001845	Overlapping toe	5	-0.000160601	0.000940047	-0.170844	0.864361	0.149771	0.8657	0.984114
PGS000103	Monocyte percentage of white cells	HP:0001845	Overlapping toe	5	-0.000151608	0.0009521	-0.159235	0.873497	0.149609	0.8713	0.984114
PGS000201	Problematic Alcohol Use	HP:0001845	Overlapping toe	5	-0.000149559	0.000968321	-0.154452	0.877266	0.149545	0.8761	0.984114
PGS000236	Endothelial cell-specific molecule 1 (ESM-1) serum levels	HP:0001845	Overlapping toe	5	0.000146106	0.000959379	0.152293	0.878969	0.149517	0.8726	0.984114
PGS000238	Tumor necrosis factor receptor superfamily member 6 (FAS) serum levels	HP:0001845	Overlapping toe	5	-0.000149506	0.000937472	-0.159478	0.873306	0.149612	0.873	0.984114
PGS000292	TNF-related activation-induced cytokine (TRANCE) serum levels	HP:0001845	Overlapping toe	5	0.000152444	0.000947788	0.160842	0.872232	0.14963	0.8745	0.984114
PGS000359	Cancer of tongue	HP:0001845	Overlapping toe	5	-0.000148426	0.00094668	-0.156786	0.875427	0.149576	0.8758	0.984114
PGS000460	Squamous cell carcinoma	HP:0001845	Overlapping toe	5	-0.000139206	0.000945073	-0.147297	0.88291	0.149454	0.878	0.984114
PGS000656	Non-alcoholic fatty liver disease activity score	HP:0001845	Overlapping toe	5	-0.000130122	0.000930497	-0.139841	0.888797	0.149364	0.8862	0.984114
PGS000696	Testosterone [nmol/L]	HP:0001845	Overlapping toe	5	-0.000131162	0.000954636	-0.137394	0.890731	0.149335	0.8875	0.984114
PGS000705	Gallstones	HP:0001845	Overlapping toe	5	0.000142569	0.000950779	0.14995	0.880817	0.149487	0.8796	0.984114
PGS000959	Connective tissue disorder	HP:0001845	Overlapping toe	5	0.000121468	0.000953944	0.127332	0.898688	0.149222	0.9015	0.984114
PGS000972	Microalbumin [> 40 mg/L]	HP:0001845	Overlapping toe	5	0.000127198	0.000955879	0.133069	0.89415	0.149286	0.8937	0.984114
PGS001012	Number of falls in the last year	HP:0001845	Overlapping toe	5	-0.000119244	0.000949992	-0.125521	0.900121	0.149203	0.8995	0.984114
PGS001029	Other disorders of cornea (time-to-event)	HP:0001845	Overlapping toe	5	0.00013731	0.000952258	0.144194	0.885359	0.149416	0.8883	0.984114
PGS001147	Leg fat mass (R)	HP:0001845	Overlapping toe	5	-0.000126161	0.000928944	-0.135811	0.891982	0.149317	0.8867	0.984114
PGS001255	Otosclerosis (time-to-event)	HP:0001845	Overlapping toe	5	-0.000121135	0.000931842	-0.129995	0.896582	0.149251	0.9009	0.984114
PGS001275	Other retinal disorders (time-to-event)	HP:0001845	Overlapping toe	5	-0.000144933	0.000946057	-0.153197	0.878256	0.149529	0.8601	0.984114
PGS001335	Vascular/heart problems diagnosed by doctor High BP	HP:0001845	Overlapping toe	5	-0.000155802	0.000922496	-0.168892	0.865896	0.149743	0.8773	0.984114
PGS001362	3mm weak meridian (L)	HP:0001845	Overlapping toe	5	-0.000116583	0.000936544	-0.124482	0.900944	0.149192	0.9039	0.984114
PGS001364	6mm cylindrical power angle (L)	HP:0001845	Overlapping toe	5	0.00016868	0.000939375	0.179566	0.857508	0.1499	0.8609	0.984114
PGS001369	Acute appendicitis (time-to-event)	HP:0001845	Overlapping toe	5	0.000107521	0.000943126	0.114005	0.909243	0.149087	0.9038	0.984114
PGS001378	Basophill count	HP:0001845	Overlapping toe	5	0.000108078	0.000924806	0.116866	0.906976	0.149114	0.9058	0.984114
PGS001428	Mean FA in inferior cerebellar peduncle on FA skeleton (R)	HP:0001845	Overlapping toe	5	0.00016182	0.000926059	0.17474	0.861299	0.149827	0.8679	0.984114
PGS001438	Mean FA in splenium of corpus callosum on FA skeleton	HP:0001845	Overlapping toe	5	0.000136829	0.000927371	0.147545	0.882715	0.149457	0.8825	0.984114
PGS001499	Mean ISOVF in fornix on FA skeleton	HP:0001845	Overlapping toe	5	-0.000108242	0.000946892	-0.114313	0.909	0.14909	0.906	0.984114
PGS001504	Mean ISOVF in superior cerebellar peduncle on FA skeleton (R)	HP:0001845	Overlapping toe	5	-0.000139979	0.00094478	-0.14816	0.882229	0.149465	0.878	0.984114
PGS001522	Psoriatic and enteropathic arthropathies (time-to-event)	HP:0001845	Overlapping toe	5	0.000155853	0.000928103	0.167927	0.866655	0.149729	0.8725	0.984114
PGS001541	Volume of brain, grey+white matter (normalised for head size)	HP:0001845	Overlapping toe	5	-0.000146525	0.000945622	-0.154951	0.876873	0.149552	0.8774	0.984114
PGS001547	Volume of grey matter in Brain-Stem	HP:0001845	Overlapping toe	5	-0.000146201	0.000948397	-0.154155	0.8775	0.149541	0.8717	0.984114
PGS001548	Volume of grey matter in Central Opercular Cortex (L)	HP:0001845	Overlapping toe	5	-0.000134506	0.000928973	-0.14479	0.884889	0.149423	0.8831	0.984114
PGS001553	Volume of grey matter in Crus I Cerebellum (R)	HP:0001845	Overlapping toe	5	-0.000134664	0.000942386	-0.142896	0.886384	0.1494	0.8883	0.984114
PGS001554	Volume of grey matter in Crus II Cerebellum (L)	HP:0001845	Overlapping toe	5	0.000120138	0.000945964	0.127	0.898951	0.149219	0.8988	0.984114
PGS001615	Volume of grey matter in Vermis IX Cerebellum	HP:0001845	Overlapping toe	5	-0.000148747	0.000929436	-0.16004	0.872863	0.14962	0.8746	0.984114
PGS001638	Volume of thalamus (R)	HP:0001845	Overlapping toe	5	0.000143707	0.000953202	0.150763	0.880176	0.149498	0.8805	0.984114
PGS001649	WA FA in tract corticospinal tract (R)	HP:0001845	Overlapping toe	5	0.000176797	0.00096143	0.183889	0.854116	0.149966	0.8586	0.984114
PGS001699	WA ISOVF in tract superior longitudinal fasciculus (R)	HP:0001845	Overlapping toe	5	0.000126496	0.000951825	0.132898	0.894285	0.149284	0.8922	0.984114
PGS001735	WA L3 in tract inferior fronto-occipital fasciculus (L)	HP:0001845	Overlapping toe	5	0.000154469	0.000950764	0.162468	0.870951	0.149653	0.8743	0.984114
PGS001750	WA MD in tract inferior fronto-occipital fasciculus (L)	HP:0001845	Overlapping toe	5	0.000122072	0.00095867	0.127335	0.898686	0.149222	0.8983	0.984114
PGS001753	WA MD in tract inferior longitudinal fasciculus (R)	HP:0001845	Overlapping toe	5	-0.000121798	0.000941119	-0.129418	0.897038	0.149245	0.9034	0.984114
PGS001758	WA MD in tract uncinate fasciculus (R)	HP:0001845	Overlapping toe	5	-0.000112272	0.000934676	-0.120118	0.9044	0.149147	0.9049	0.984114
PGS002045	Inflammation of the eye	HP:0001845	Overlapping toe	5	-0.000146509	0.00093626	-0.156483	0.875665	0.149572	0.8762	0.984114
PGS002088	Rheumatoid arthritis	HP:0001845	Overlapping toe	5	-0.000148146	0.000946776	-0.156474	0.875673	0.149572	0.8789	0.984114
PGS002096	Abdominal pain	HP:0001845	Overlapping toe	5	-0.000117408	0.000944216	-0.124345	0.901053	0.149191	0.9022	0.984114
PGS002133	Body fat percentage	HP:0001845	Overlapping toe	5	-0.000163363	0.000926591	-0.176306	0.860069	0.149851	0.8669	0.984114
PGS002155	Ease of skin tanning	HP:0001845	Overlapping toe	5	-0.000124904	0.000941084	-0.132724	0.894423	0.149282	0.8941	0.984114
PGS002158	Alanine aminotransferase	HP:0001845	Overlapping toe	5	0.000161692	0.000930882	0.173697	0.862118	0.149812	0.8667	0.984114
PGS002173	Heel bone mineral density (BMD)	HP:0001845	Overlapping toe	5	0.000144863	0.000974495	0.148655	0.881839	0.149471	0.8769	0.984114
PGS002198	Urea	HP:0001845	Overlapping toe	5	0.000124351	0.000958285	0.129764	0.896764	0.149249	0.898	0.984114
PGS002206	Mean corpuscular haemoglobin	HP:0001845	Overlapping toe	5	0.000117772	0.000941128	0.12514	0.900424	0.149199	0.9018	0.984114
PGS002211	Myopia diagnosis	HP:0001845	Overlapping toe	5	-0.000123512	0.000926706	-0.13328	0.893983	0.149288	0.8983	0.984114
PGS002213	Neuroticism score	HP:0001845	Overlapping toe	5	0.000154728	0.000944596	0.163803	0.8699	0.149671	0.8698	0.984114
PGS002222	Ever contemplated self-harm / Recent thoughts of suicide or self-harm	HP:0001845	Overlapping toe	5	-0.00014192	0.0009461	-0.150005	0.880774	0.149488	0.88	0.984114
PGS002232	Stool Frequency	HP:0001845	Overlapping toe	5	0.000115107	0.000933884	0.123256	0.901915	0.149179	0.9052	0.984114
PGS002304	Follicular lymphoma	HP:0001845	Overlapping toe	5	-0.000144871	0.000959002	-0.151064	0.879938	0.149502	0.8819	0.984114
PGS002311	Asthma	HP:0001845	Overlapping toe	5	-0.000143674	0.000945144	-0.152013	0.87919	0.149514	0.8762	0.984114
PGS002737	Endometrial cancer	HP:0001845	Overlapping toe	5	0.000129376	0.000949753	0.136221	0.891658	0.149321	0.8882	0.984114
PGS002892	Diastolic Blood Pressure	HP:0001845	Overlapping toe	5	-0.000112599	0.000941844	-0.119551	0.904849	0.149141	0.8997	0.984114
PGS002972	Height	HP:0001845	Overlapping toe	5	-0.000133562	0.000963656	-0.138599	0.889779	0.149349	0.8949	0.984114
PGS003092	Type 2 Diabetes	HP:0001845	Overlapping toe	5	-0.000134186	0.000924148	-0.145199	0.884566	0.149428	0.8858	0.984114
PGS003133	Thinness	HP:0001845	Overlapping toe	5	-0.000169408	0.000977682	-0.173276	0.86245	0.149806	0.8629	0.984114
PGS003322	Insomnia	HP:0001845	Overlapping toe	5	-0.000149963	0.000945547	-0.158599	0.873998	0.1496	0.8784	0.984114
PGS000008	ER-positive Breast Cancer	HP:0000193	Bifid uvula	11	-0.000739294	0.00138056	-0.535503	0.592352	0.469076	0.5955	0.984121
PGS001030	Pulmonary fibrosis	HP:0000193	Bifid uvula	11	0.000725066	0.00135329	0.535782	0.59216	0.469089	0.5935	0.984121
PGS001409	Intra-ocular pressure, corneal-compensated (L)	HP:0000193	Bifid uvula	11	-0.000732889	0.00138866	-0.527768	0.59771	0.468729	0.5965	0.984121
PGS001616	Volume of grey matter in Vermis VI Cerebellum	HP:0000193	Bifid uvula	11	0.000756383	0.00139675	0.541532	0.588192	0.46935	0.5968	0.984121
PGS001790	Heart Failure	HP:0000193	Bifid uvula	11	0.000743689	0.00138594	0.536595	0.591598	0.469125	0.5964	0.984121
PGS000605	Malignant neoplasm of kidney, except pelvis	HP:0000964	Eczema	19	0.00041571	0.00182913	0.227272	0.820232	0.625749	0.8174	0.984129
PGS001127	Never Smoker	HP:0000964	Eczema	19	0.000429065	0.00182908	0.234579	0.814555	0.625891	0.8163	0.984129
PGS001754	WA MD in tract superior longitudinal fasciculus (L)	HP:0000964	Eczema	19	0.000432204	0.00181866	0.23765	0.812173	0.625952	0.8166	0.984129
PGS002022	Nontoxic multinodular goiter	HP:0000964	Eczema	19	0.000415536	0.00181724	0.228663	0.81915	0.625776	0.8152	0.984129
PGS000618	Cancer of brain and nervous system	HP:0000708	Behavioral abnormality	28	0.0012887	0.00217771	0.591768	0.554063	0.145085	0.5507	0.98415
PGS000865	Hepatic fat content	HP:0000708	Behavioral abnormality	28	0.0013415	0.00221147	0.60661	0.544168	0.14584	0.5515	0.98415
PGS001350	Fasting glucose	HP:0001771	Achilles tendon contracture	9	-0.000840655	0.00128694	-0.653222	0.513677	0.125334	0.5173	0.984153
PGS000225	Macrophage colony-stimulating factor 1 (CSF-1) serum levels	HP:0002744	Bilateral cleft lip and palate	5	-0.000815086	0.000947437	-0.860306	0.389708	0.115681	0.3899	0.984155
PGS001646	WA FA in tract anterior thalamic radiation (R)	HP:0007099	Chiari type I malformation	10	0.00060346	0.00133841	0.45088	0.652117	0.291294	0.6507	0.984173
PGS001615	Volume of grey matter in Vermis IX Cerebellum	HP:0003201	Rhabdomyolysis	5	-0.000383776	0.000928209	-0.413458	0.679308	0.413248	0.6738	0.984193
PGS000082	Ovarian cancer	HP:0002509	Limb hypertonia	6	-0.000636471	0.00101897	-0.624621	0.53228	0.251408	0.5208	0.984198
PGS000092	Hematocrit	HP:0002509	Limb hypertonia	6	0.000648456	0.00103059	0.629208	0.529274	0.251651	0.5278	0.984198
PGS000217	Adrenomedullin (ADM) serum levels	HP:0002509	Limb hypertonia	6	0.00057395	0.00102695	0.55889	0.57629	0.248125	0.5765	0.984198
PGS000244	Growth hormone (GH) serum levels	HP:0002509	Limb hypertonia	6	-0.000654547	0.00104948	-0.623686	0.532894	0.251359	0.5435	0.984198
PGS000272	Pappalysin-1 (PAPPA) serum levels	HP:0002509	Limb hypertonia	6	0.000663255	0.00104704	0.633458	0.526496	0.251877	0.5279	0.984198
PGS000469	Carcinoma in situ of skin	HP:0002509	Limb hypertonia	6	-0.000686412	0.00105257	-0.652132	0.51438	0.25289	0.5162	0.984198
PGS000614	Cancer of bladder	HP:0002509	Limb hypertonia	6	0.000633996	0.00102557	0.61819	0.53651	0.251071	0.5416	0.984198
PGS000679	Creatinine in urine [umol/L]	HP:0002509	Limb hypertonia	6	0.000663063	0.00102487	0.646976	0.517711	0.252608	0.5205	0.984198
PGS000738	Vitiligo	HP:0002509	Limb hypertonia	6	0.000630565	0.00105149	0.599685	0.548773	0.25012	0.5509	0.984198
PGS000955	Right heel broadband ultrasound attenuation	HP:0002509	Limb hypertonia	6	0.000586014	0.00105533	0.555288	0.57875	0.247955	0.5788	0.984198
PGS000956	Right heel quantitative ultrasound index (QUI), direct entry	HP:0002509	Limb hypertonia	6	0.0006893	0.00105046	0.656189	0.511766	0.253115	0.512	0.984198
PGS000958	Essential hypertension	HP:0002509	Limb hypertonia	6	0.000659488	0.0010106	0.65257	0.514097	0.252915	0.5127	0.984198
PGS000984	Frequency of playing computer games	HP:0002509	Limb hypertonia	6	-0.000586734	0.001035	-0.566892	0.570841	0.248505	0.5686	0.984198
PGS000990	Retinal detachments and breaks (time-to-event)	HP:0002509	Limb hypertonia	6	0.000669832	0.00102477	0.653645	0.513404	0.252974	0.5196	0.984198
PGS000999	Comparative body size at age 10	HP:0002509	Limb hypertonia	6	0.000588055	0.00100463	0.585345	0.558372	0.249402	0.561	0.984198
PGS001021	Feelings of worry or anxiety	HP:0002509	Limb hypertonia	6	0.000665889	0.00104017	0.640175	0.522121	0.252238	0.5137	0.984198
PGS001039	Right heel bone mineral density (BMD) T-score, automated	HP:0002509	Limb hypertonia	6	0.000689935	0.00105045	0.656799	0.511374	0.253148	0.5173	0.984198
PGS001075	Usual walking pace	HP:0002509	Limb hypertonia	6	0.000590542	0.00102526	0.575994	0.564674	0.248944	0.5684	0.984198
PGS001076	Eosinophill %	HP:0002509	Limb hypertonia	6	0.000629429	0.00101952	0.61738	0.537044	0.251029	0.5417	0.984198
PGS001105	Body fat percentage (trunk fat)	HP:0002509	Limb hypertonia	6	-0.000664589	0.00103993	-0.639074	0.522837	0.252179	0.527	0.984198
PGS001110	Reactive arthropathies (time-to-event)	HP:0002509	Limb hypertonia	6	-0.000599452	0.00103658	-0.578299	0.563117	0.249056	0.5672	0.984198
PGS001156	Impedance (right arm)	HP:0002509	Limb hypertonia	6	0.000632682	0.00101784	0.62159	0.534271	0.251249	0.5336	0.984198
PGS001165	Arm fat free mass (L)	HP:0002509	Limb hypertonia	6	-0.000597613	0.00102272	-0.584337	0.559049	0.249353	0.5522	0.984198
PGS001185	Intra-ocular pressure, Goldmann-correlated ¬Æ	HP:0002509	Limb hypertonia	6	-0.000691325	0.00102588	-0.673884	0.500451	0.254108	0.5066	0.984198
PGS001230	Body weight	HP:0002509	Limb hypertonia	6	-0.000607594	0.00101427	-0.599046	0.549199	0.250087	0.5549	0.984198
PGS001251	Other interstitial pulmonary diseases (time-to-event)	HP:0002509	Limb hypertonia	6	0.00065786	0.00100446	0.654941	0.512569	0.253045	0.514	0.984198
PGS001317	Vascular/heart problems diagnosed by doctor Heart attack	HP:0002509	Limb hypertonia	6	-0.00058727	0.00102664	-0.572033	0.567354	0.248752	0.5604	0.984198
PGS001335	Vascular/heart problems diagnosed by doctor High BP	HP:0002509	Limb hypertonia	6	0.000626858	0.00100982	0.620763	0.534815	0.251205	0.5371	0.984198
PGS001344	Asthma (diagnosed by doctor)	HP:0002509	Limb hypertonia	6	0.000625991	0.00104294	0.600216	0.54842	0.250146	0.5491	0.984198
PGS001346	Asthma (time-to-event)	HP:0002509	Limb hypertonia	6	0.000566161	0.00103823	0.545312	0.58559	0.247492	0.5784	0.984198
PGS001363	3mm weak meridian (R)	HP:0002509	Limb hypertonia	6	-0.000596246	0.00103081	-0.578426	0.563031	0.249062	0.56	0.984198
PGS001377	Basophill %	HP:0002509	Limb hypertonia	6	0.000558675	0.00101755	0.549041	0.583029	0.247664	0.579	0.984198
PGS001380	Corneal hysteresis (L)	HP:0002509	Limb hypertonia	6	-0.000614804	0.00103464	-0.594218	0.552423	0.249844	0.5588	0.984198
PGS001381	Corneal hysteresis (R)	HP:0002509	Limb hypertonia	6	0.000630894	0.00103795	0.607825	0.543362	0.250534	0.5432	0.984198
PGS001407	HTLV-1 gag antigen for Human T-Lymphotropic Virus 1	HP:0002509	Limb hypertonia	6	0.000600823	0.00104207	0.576565	0.564288	0.248972	0.5737	0.984198
PGS001420	Mean FA in cingulum cingulate gyrus on FA skeleton (R)	HP:0002509	Limb hypertonia	6	-0.000638471	0.00105984	-0.602425	0.546949	0.250259	0.5498	0.984198
PGS001426	Mean FA in fornix on FA skeleton	HP:0002509	Limb hypertonia	6	-0.000683767	0.00103819	-0.658615	0.510207	0.253249	0.5096	0.984198
PGS001436	Mean FA in sagittal stratum on FA skeleton (L)	HP:0002509	Limb hypertonia	6	-0.000686058	0.00104294	-0.657809	0.510725	0.253204	0.5192	0.984198
PGS001451	Mean ICVF in anterior corona radiata on FA skeleton (R)	HP:0002509	Limb hypertonia	6	0.000659022	0.00103246	0.638304	0.523338	0.252137	0.5187	0.984198
PGS001454	Mean ICVF in body of corpus callosum on FA skeleton	HP:0002509	Limb hypertonia	6	0.000576287	0.00102105	0.564406	0.572531	0.248386	0.5736	0.984198
PGS001461	Mean ICVF in external capsule on FA skeleton (L)	HP:0002509	Limb hypertonia	6	0.000620729	0.00102103	0.607946	0.543282	0.250541	0.545	0.984198
PGS001467	Mean ICVF in inferior cerebellar peduncle on FA skeleton (L)	HP:0002509	Limb hypertonia	6	-0.000565704	0.00102944	-0.549528	0.582695	0.247687	0.5806	0.984198
PGS001489	Mean ICVF in superior longitudinal fasciculus on FA skeleton (R)	HP:0002509	Limb hypertonia	6	0.000662484	0.00103782	0.638339	0.523315	0.252139	0.5254	0.984198
PGS001511	Median T2star in putamen (L)	HP:0002509	Limb hypertonia	6	-0.000631633	0.00104316	-0.605498	0.544906	0.250415	0.5379	0.984198
PGS001531	Speed of sound through heel (R)	HP:0002509	Limb hypertonia	6	0.000590027	0.00104623	0.563956	0.572838	0.248365	0.5678	0.984198
PGS001546	Volume of grey matter in Amygdala (L)	HP:0002509	Limb hypertonia	6	-0.000597899	0.00100934	-0.592368	0.553661	0.249751	0.5571	0.984198
PGS001552	Volume of grey matter in Cingulate Gyrus, posterior division (R)	HP:0002509	Limb hypertonia	6	-0.000553549	0.00101852	-0.543482	0.586849	0.247408	0.5801	0.984198
PGS001557	Volume of grey matter in Frontal Operculum Cortex (L)	HP:0002509	Limb hypertonia	6	-0.00063279	0.00103139	-0.613532	0.539583	0.250829	0.534	0.984198
PGS001559	Volume of grey matter in Frontal Orbital Cortex (R)	HP:0002509	Limb hypertonia	6	-0.000624745	0.00102615	-0.608825	0.542699	0.250586	0.5322	0.984198
PGS001572	Volume of grey matter in IX Cerebellum (L)	HP:0002509	Limb hypertonia	6	0.000598285	0.00101728	0.58812	0.556508	0.24954	0.5545	0.984198
PGS001578	Volume of grey matter in Middle Frontal Gyrus (R)	HP:0002509	Limb hypertonia	6	-0.000682803	0.00104082	-0.656023	0.511873	0.253105	0.5177	0.984198
PGS001585	Volume of grey matter in Parahippocampal Gyrus, posterior division (L)	HP:0002509	Limb hypertonia	6	0.000562865	0.00101576	0.554131	0.579542	0.247901	0.5773	0.984198
PGS001594	Volume of grey matter in Putamen (R)	HP:0002509	Limb hypertonia	6	0.000677728	0.00103574	0.654344	0.512954	0.253012	0.5188	0.984198
PGS001601	Volume of grey matter in Supracalcarine Cortex (L)	HP:0002509	Limb hypertonia	6	-0.000623948	0.00105393	-0.592019	0.553895	0.249734	0.5449	0.984198
PGS001602	Volume of grey matter in Supracalcarine Cortex (R)	HP:0002509	Limb hypertonia	6	-0.000614368	0.00103878	-0.591431	0.554288	0.249705	0.5546	0.984198
PGS001618	Volume of grey matter in Vermis VIIIa Cerebellum	HP:0002509	Limb hypertonia	6	0.000612199	0.00104342	0.586721	0.557447	0.24947	0.5671	0.984198
PGS001629	Volume of grey matter in X Cerebellum (R)	HP:0002509	Limb hypertonia	6	-0.000623338	0.00103482	-0.602365	0.546989	0.250256	0.5449	0.984198
PGS001645	WA FA in tract anterior thalamic radiation (L)	HP:0002509	Limb hypertonia	6	-0.000589366	0.00101565	-0.580285	0.561777	0.249153	0.5723	0.984198
PGS001646	WA FA in tract anterior thalamic radiation (R)	HP:0002509	Limb hypertonia	6	-0.00058851	0.00103782	-0.567063	0.570725	0.248513	0.5715	0.984198
PGS001672	WA ICVF in tract inferior fronto-occipital fasciculus (R)	HP:0002509	Limb hypertonia	6	0.000665421	0.00103049	0.645733	0.518515	0.25254	0.5292	0.984198
PGS001677	WA ICVF in tract middle cerebellar peduncle	HP:0002509	Limb hypertonia	6	-0.000594237	0.00102121	-0.581894	0.560694	0.249232	0.5535	0.984198
PGS001682	WA ICVF in tract superior longitudinal fasciculus (L)	HP:0002509	Limb hypertonia	6	0.000654591	0.00104259	0.627849	0.530164	0.251579	0.5327	0.984198
PGS001687	WA ICVF in tract uncinate fasciculus (R)	HP:0002509	Limb hypertonia	6	0.000572568	0.00102375	0.559285	0.57602	0.248143	0.5684	0.984198
PGS001688	WA ISOVF in tract acoustic radiation (L)	HP:0002509	Limb hypertonia	6	0.000616816	0.00103542	0.595719	0.55142	0.249919	0.5428	0.984198
PGS001693	WA ISOVF in tract inferior fronto-occipital fasciculus (L)	HP:0002509	Limb hypertonia	6	0.000624396	0.00102958	0.60646	0.544268	0.250464	0.5404	0.984198
PGS001696	WA ISOVF in tract inferior longitudinal fasciculus (R)	HP:0002509	Limb hypertonia	6	-0.000590194	0.00102161	-0.577709	0.563515	0.249028	0.563	0.984198
PGS001699	WA ISOVF in tract superior longitudinal fasciculus (R)	HP:0002509	Limb hypertonia	6	-0.000652734	0.00104192	-0.626472	0.531066	0.251506	0.5328	0.984198
PGS001727	WA L2 in tract uncinate fasciculus (L)	HP:0002509	Limb hypertonia	6	0.000657837	0.00103549	0.635292	0.525299	0.251976	0.5281	0.984198
PGS001751	WA MD in tract inferior fronto-occipital fasciculus (R)	HP:0002509	Limb hypertonia	6	-0.000608347	0.00102427	-0.593932	0.552614	0.24983	0.5481	0.984198
PGS001760	WA MO in tract medial lemniscus (R)	HP:0002509	Limb hypertonia	6	0.000660414	0.00102177	0.646343	0.51812	0.252573	0.5126	0.984198
PGS002073	Other biliary tract disease	HP:0002509	Limb hypertonia	6	-0.000600407	0.00102732	-0.58444	0.55898	0.249358	0.5678	0.984198
PGS002087	Sebaceous cyst	HP:0002509	Limb hypertonia	6	-0.00060001	0.00106095	-0.56554	0.57176	0.24844	0.5656	0.984198
PGS002098	Recent poor appetite or overeating	HP:0002509	Limb hypertonia	6	0.000660893	0.00102622	0.644006	0.519634	0.252446	0.5096	0.984198
PGS002104	Hearing difficulty/problems	HP:0002509	Limb hypertonia	6	0.000662087	0.00102827	0.643886	0.519712	0.252439	0.5214	0.984198
PGS002106	Calcium	HP:0002509	Limb hypertonia	6	-0.000593295	0.00104274	-0.568979	0.569424	0.248605	0.5714	0.984198
PGS002113	Depression possibly related to stressful or traumatic event	HP:0002509	Limb hypertonia	6	-0.000658071	0.0010198	-0.645296	0.518798	0.252516	0.5197	0.984198
PGS002127	Age at first live birth	HP:0002509	Limb hypertonia	6	0.000618385	0.00102566	0.602915	0.546623	0.250284	0.5485	0.984198
PGS002135	Fluid intelligence score	HP:0002509	Limb hypertonia	6	0.000649822	0.00103972	0.624997	0.532033	0.251428	0.5336	0.984198
PGS002153	General happiness with own health	HP:0002509	Limb hypertonia	6	-0.000602356	0.0010311	-0.584189	0.559149	0.249345	0.5652	0.984198
PGS002168	Whole body fat-free mass	HP:0002509	Limb hypertonia	6	-0.000592059	0.00101876	-0.581158	0.561189	0.249196	0.5572	0.984198
PGS002188	Platelet crit	HP:0002509	Limb hypertonia	6	0.000689532	0.00103485	0.666313	0.505276	0.25368	0.5173	0.984198
PGS002204	Hair/balding pattern	HP:0002509	Limb hypertonia	6	0.000563695	0.00101229	0.55685	0.577682	0.248029	0.5737	0.984198
PGS002214	Neutrophil percentage	HP:0002509	Limb hypertonia	6	-0.000596813	0.00101014	-0.590822	0.554696	0.249674	0.5518	0.984198
PGS002245	Liver fat (MRI-derived)	HP:0002509	Limb hypertonia	6	0.000695758	0.00102498	0.678802	0.497329	0.254389	0.5064	0.984198
PGS002250	Epithelial ovarian cancer	HP:0002509	Limb hypertonia	6	-0.000571178	0.0010406	-0.548894	0.58313	0.247657	0.5792	0.984198
PGS002266	Nonsyndromic cleft lip with or without cleft palate	HP:0002509	Limb hypertonia	6	0.000573046	0.00102199	0.560716	0.575045	0.248211	0.5655	0.984198
PGS002279	Reduced left ventricular ejection fraction	HP:0002509	Limb hypertonia	6	0.000605739	0.00103638	0.584478	0.558954	0.24936	0.5654	0.984198
PGS002338	Lymphocyte Count	HP:0002509	Limb hypertonia	6	-0.000647626	0.00103559	-0.625372	0.531787	0.251448	0.5301	0.984198
PGS002732	Chronic elevation of alanine aminotransferase	HP:0002509	Limb hypertonia	6	0.000578071	0.00100416	0.575677	0.564888	0.248929	0.5468	0.984198
PGS002753	Alzheimer's disease	HP:0002509	Limb hypertonia	6	0.000666828	0.00104094	0.640602	0.521843	0.252261	0.5187	0.984198
PGS002823	Age at Menopause	HP:0002509	Limb hypertonia	6	-0.000588165	0.00103397	-0.568841	0.569518	0.248598	0.576	0.984198
PGS003072	Systolic Blood Pressure	HP:0002509	Limb hypertonia	6	0.000643263	0.00102824	0.625595	0.531641	0.251459	0.5361	0.984198
PGS003268	estimated glomerular filtration rate (Creatine)	HP:0002509	Limb hypertonia	6	0.00065835	0.00104064	0.632642	0.527029	0.251834	0.5277	0.984198
PGS000270	N-terminal prohormone brain natriuretic peptide (NT-pro_BNP) serum levels	HP:0030746	Intraventricular hemorrhage	11	0.000665889	0.00142823	0.466235	0.64109	0.111156	0.6388	0.984204
PGS000289	Tumor necrosis factor ligand superfamily member 14 (TNFSF14) serum levels	HP:0030746	Intraventricular hemorrhage	11	-0.000624911	0.00136144	-0.459008	0.646271	0.110873	0.6441	0.984204
PGS000717	Adult life body size	HP:0030746	Intraventricular hemorrhage	11	0.000629136	0.00139339	0.451513	0.651661	0.110584	0.6428	0.984204
PGS000909	Headache	HP:0030746	Intraventricular hemorrhage	11	0.00063163	0.00138408	0.456354	0.648177	0.11077	0.6442	0.984204
PGS000964	Slipped disc	HP:0030746	Intraventricular hemorrhage	11	0.000641565	0.00138637	0.462766	0.643574	0.11102	0.6428	0.984204
PGS001144	Arm fat mass (L)	HP:0030746	Intraventricular hemorrhage	11	0.000643743	0.00137233	0.469087	0.639051	0.111269	0.6383	0.984204
PGS001292	Family history of prostate cancer	HP:0030746	Intraventricular hemorrhage	11	0.000649233	0.00140887	0.460819	0.644971	0.110944	0.6455	0.984204
PGS001374	Age stopped smoking	HP:0030746	Intraventricular hemorrhage	11	0.000657774	0.0014016	0.469301	0.638898	0.111277	0.6452	0.984204
PGS001375	Average heart rate	HP:0030746	Intraventricular hemorrhage	11	0.000637926	0.00139427	0.457534	0.64733	0.110816	0.6437	0.984204
PGS001435	Mean FA in retrolenticular part of internal capsule on FA skeleton (R)	HP:0030746	Intraventricular hemorrhage	11	-0.000637124	0.00140846	-0.452356	0.651054	0.110616	0.6465	0.984204
PGS001514	Non-cancer illness year/age first occurred	HP:0030746	Intraventricular hemorrhage	11	-0.000652518	0.00140291	-0.465116	0.641891	0.111112	0.6472	0.984204
PGS001586	Volume of grey matter in Parahippocampal Gyrus, posterior division (R)	HP:0030746	Intraventricular hemorrhage	11	-0.000646151	0.00141518	-0.456587	0.64801	0.110779	0.6473	0.984204
PGS001615	Volume of grey matter in Vermis IX Cerebellum	HP:0030746	Intraventricular hemorrhage	11	0.000652788	0.00137709	0.474034	0.63552	0.111466	0.6414	0.984204
PGS001728	WA L2 in tract uncinate fasciculus (R)	HP:0030746	Intraventricular hemorrhage	11	0.000635778	0.00138336	0.45959	0.645853	0.110896	0.6445	0.984204
PGS002086	Diseases of hair and hair follicles	HP:0030746	Intraventricular hemorrhage	11	-0.000642342	0.00141959	-0.452484	0.650962	0.110621	0.6452	0.984204
PGS002091	Polymyalgia Rheumatica	HP:0030746	Intraventricular hemorrhage	11	-0.000656545	0.00138292	-0.474753	0.635007	0.111495	0.6419	0.984204
PGS002219	Total protein	HP:0030746	Intraventricular hemorrhage	11	-0.000631705	0.00138104	-0.457412	0.647417	0.110811	0.6471	0.984204
PGS002292	Keratoconus	HP:0030746	Intraventricular hemorrhage	11	0.000649971	0.00139504	0.465916	0.641319	0.111143	0.6364	0.984204
PGS000080	Non-Hodgkin's lymphoma	HP:0000720	Emotional lability	11	0.000702053	0.00140151	0.500925	0.616471	0.285591	0.6226	0.984222
PGS000247	Kallikrein-11 (hK11) serum levels	HP:0000720	Emotional lability	11	0.000707548	0.00143022	0.494714	0.620848	0.28533	0.6185	0.984222
PGS001044	Glucosamine intake	HP:0000720	Emotional lability	11	-0.000668179	0.00139161	-0.480147	0.631168	0.28473	0.6274	0.984222
PGS001185	Intra-ocular pressure, Goldmann-correlated ¬Æ	HP:0000720	Emotional lability	11	-0.000707318	0.00138736	-0.509828	0.610219	0.285971	0.6149	0.984222
PGS001413	LV stroke volume	HP:0000720	Emotional lability	11	-0.000706827	0.00140449	-0.50326	0.614828	0.28569	0.6173	0.984222
PGS001504	Mean ISOVF in superior cerebellar peduncle on FA skeleton (R)	HP:0000720	Emotional lability	11	0.000686099	0.00139861	0.490557	0.623785	0.285157	0.6193	0.984222
PGS001562	Volume of grey matter in Heschl's Gyrus (includes H1 and H2) (R)	HP:0000720	Emotional lability	11	0.000713194	0.00139677	0.510603	0.609677	0.286005	0.6159	0.984222
PGS001628	Volume of grey matter in VIIIb Cerebellum (R)	HP:0000720	Emotional lability	11	-0.000678531	0.00141535	-0.479409	0.631692	0.2847	0.6285	0.984222
PGS001732	WA L3 in tract cingulate gyrus part of cingulum (L)	HP:0000720	Emotional lability	11	0.000683552	0.00140702	0.485817	0.627142	0.284962	0.6229	0.984222
PGS001744	WA MD in tract acoustic radiation (R)	HP:0000720	Emotional lability	11	0.000712652	0.00141702	0.502925	0.615064	0.285676	0.6165	0.984222
PGS001750	WA MD in tract inferior fronto-occipital fasciculus (L)	HP:0000720	Emotional lability	11	0.000707353	0.00141917	0.498427	0.618229	0.285486	0.6281	0.984222
PGS002065	Inguinal hernia	HP:0000720	Emotional lability	11	0.000701066	0.0014046	0.49912	0.617741	0.285515	0.6249	0.984222
PGS002129	Length of menstrual cycle	HP:0000720	Emotional lability	11	-0.000694121	0.00140327	-0.494647	0.620895	0.285327	0.6245	0.984222
PGS002135	Fluid intelligence score	HP:0000720	Emotional lability	11	-0.000693185	0.00140606	-0.492997	0.622061	0.285258	0.6237	0.984222
PGS002201	Waist circumference	HP:0000720	Emotional lability	11	0.000654416	0.00135727	0.482157	0.629739	0.284812	0.6235	0.984222
PGS002346	Red Blood Cell Distribution Width	HP:0000720	Emotional lability	11	-0.000680526	0.00139036	-0.489461	0.624561	0.285112	0.6221	0.984222
PGS002738	Alcohol use disorder	HP:0000720	Emotional lability	11	0.000679954	0.00139437	0.487641	0.625849	0.285037	0.6279	0.984222
PGS003332	Venous thromboembolism	HP:0000720	Emotional lability	11	0.000650799	0.00138227	0.47082	0.637812	0.284356	0.6285	0.984222
PGS001082	MC VP1 antigen for Merkel Cell Polyomavirus	HP:0000939	Osteoporosis	16	0.000853258	0.00167961	0.50801	0.611494	0.274665	0.6107	0.984226
PGS002085	Seborrheic keratosis	HP:0000939	Osteoporosis	16	-0.000848479	0.00163977	-0.517439	0.604898	0.275073	0.6114	0.984226
PGS002760	Epilepsy	HP:0010442	Polydactyly	5	-0.000165034	0.000947037	-0.174264	0.861673	0.169726	0.8611	0.984236
PGS000082	Ovarian cancer	HP:0410030	Cleft lip	26	-0.00067388	0.00211237	-0.319016	0.749743	0.234568	0.7529	0.984254
PGS000249	Interleukin-18 (IL-18) serum levels	HP:0410030	Cleft lip	26	0.000678626	0.00216644	0.313245	0.754122	0.234414	0.7546	0.984254
PGS001285	Allergic disease (hay fever, rhinitis, or eczema) (diagnosed by doctor)	HP:0410030	Cleft lip	26	-0.000675588	0.00216332	-0.312293	0.754846	0.234388	0.7568	0.984254
PGS001623	Volume of grey matter in VIIb Cerebellum (L)	HP:0410030	Cleft lip	26	-0.000687567	0.00213679	-0.321775	0.747651	0.234643	0.7551	0.984254
PGS001703	WA ISOVF in tract uncinate fasciculus (R)	HP:0410030	Cleft lip	26	-0.000633339	0.00208789	-0.303339	0.761658	0.234155	0.7554	0.984254
PGS001739	WA L3 in tract superior longitudinal fasciculus (L)	HP:0410030	Cleft lip	26	0.000666341	0.00214779	0.310245	0.756402	0.234334	0.7585	0.984254
PGS001746	WA MD in tract cingulate gyrus part of cingulum (L)	HP:0410030	Cleft lip	26	0.000637514	0.00214638	0.297019	0.766478	0.233994	0.7579	0.984254
PGS002176	Hip circumference	HP:0410030	Cleft lip	26	0.000647136	0.00211199	0.306411	0.759319	0.234234	0.7583	0.984254
PGS002229	Urate	HP:0410030	Cleft lip	26	-0.000694338	0.00215544	-0.322134	0.74738	0.234653	0.7527	0.984254
PGS001520	Position of the pulse wave peak	HP:0006919	Abnormal aggressive, impulsive or violent behavior	6	0.000246364	0.00103387	0.238292	0.811675	0.327222	0.8081	0.984257
PGS000234	Eosinophil cationic protein (ECP) serum levels	HP:0002509	Limb hypertonia	6	-0.000568057	0.00104085	-0.545765	0.585279	0.247513	0.5899	0.984263
PGS001237	Lung function (FVC)	HP:0002509	Limb hypertonia	6	0.00056574	0.00103065	0.548917	0.583114	0.247658	0.5885	0.984263
PGS001258	Radius fracture	HP:0002509	Limb hypertonia	6	0.000569818	0.00103672	0.549634	0.582622	0.247692	0.5826	0.984263
PGS001280	PE (time-to-event)	HP:0002509	Limb hypertonia	6	-0.000554576	0.00101778	-0.544885	0.585884	0.247472	0.5909	0.984263
PGS001593	Volume of grey matter in Putamen (L)	HP:0002509	Limb hypertonia	6	0.000539904	0.00102059	0.529012	0.596847	0.246753	0.5905	0.984263
PGS001626	Volume of grey matter in VIIIa Cerebellum (R)	HP:0002509	Limb hypertonia	6	-0.00055083	0.00102412	-0.537855	0.590728	0.247151	0.5891	0.984263
PGS001665	WA ICVF in tract cingulate gyrus part of cingulum (L)	HP:0002509	Limb hypertonia	6	-0.000551434	0.00103318	-0.533723	0.593583	0.246964	0.5871	0.984263
PGS002184	Mean carotid IMT (intima-medial thickness) at 120/150/210/240 degrees	HP:0002509	Limb hypertonia	6	-0.000563841	0.00104821	-0.537908	0.590691	0.247153	0.584	0.984263
PGS002202	Whole body water mass	HP:0002509	Limb hypertonia	6	-0.000569741	0.00101958	-0.558798	0.576352	0.24812	0.587	0.984263
PGS002320	Dermatologic diseases	HP:0002509	Limb hypertonia	6	-0.000571074	0.00103031	-0.554272	0.579445	0.247908	0.5828	0.984263
PGS002812	Gluteofemoral adipose tissue volumes adjusted for BMI and height	HP:0002509	Limb hypertonia	6	0.000561281	0.00105218	0.533446	0.593775	0.246952	0.5867	0.984263
PGS002922	Estradiol	HP:0002509	Limb hypertonia	6	-0.000584106	0.00105595	-0.553154	0.58021	0.247855	0.5883	0.984263
PGS000091	Eosinophil percentage of white cells	HP:0003201	Rhabdomyolysis	5	0.000360169	0.000937703	0.384097	0.700941	0.412262	0.7046	0.984265
PGS000235	Epidermal growth factor (EGF) serum levels	HP:0003201	Rhabdomyolysis	5	0.000384931	0.000966607	0.398229	0.690497	0.412727	0.6943	0.984265
PGS000237	Fatty acid-binding protein, adipocyte (FABP4) serum levels	HP:0003201	Rhabdomyolysis	5	-0.000378332	0.000932937	-0.405527	0.685127	0.412975	0.6809	0.984265
PGS000273	Proteinase-activated receptor 1 (PAR-1) serum levels	HP:0003201	Rhabdomyolysis	5	0.000357911	0.000935977	0.382393	0.702204	0.412207	0.7067	0.984265
PGS000605	Malignant neoplasm of kidney, except pelvis	HP:0003201	Rhabdomyolysis	5	-0.00034997	0.000942113	-0.371473	0.710319	0.41186	0.6991	0.984265
PGS000640	Hodgkin's disease	HP:0003201	Rhabdomyolysis	5	0.000374794	0.000948602	0.395102	0.692804	0.412623	0.7026	0.984265
PGS000691	Non-albumin protein [g/L]	HP:0003201	Rhabdomyolysis	5	-0.00037002	0.00093119	-0.397363	0.691136	0.412698	0.6961	0.984265
PGS000717	Adult life body size	HP:0003201	Rhabdomyolysis	5	-0.000365102	0.000939197	-0.388739	0.697505	0.412413	0.691	0.984265
PGS000928	Other non-toxic goitre (time-to-event)	HP:0003201	Rhabdomyolysis	5	-0.000358172	0.000931331	-0.384581	0.700583	0.412277	0.7041	0.984265
PGS001099	Spherical power (left eye)	HP:0003201	Rhabdomyolysis	5	-0.000379669	0.000927543	-0.409327	0.682336	0.413105	0.6862	0.984265
PGS001109	Vasomotor and allergic rhinitis (time-to-event)	HP:0003201	Rhabdomyolysis	5	0.000360457	0.000939481	0.383676	0.701253	0.412248	0.702	0.984265
PGS001143	Volume of grey matter in Parietal Operculum Cortex (R)	HP:0003201	Rhabdomyolysis	5	-0.00035897	0.000933201	-0.384665	0.70052	0.41228	0.6918	0.984265
PGS001262	Vascular/heart problems diagnosed by doctor Angina	HP:0003201	Rhabdomyolysis	5	0.000361707	0.000937211	0.385939	0.699576	0.412321	0.704	0.984265
PGS001282	Migraine (time-to-event)	HP:0003201	Rhabdomyolysis	5	-0.000391275	0.000956371	-0.409125	0.682485	0.413098	0.6839	0.984265
PGS001301	Malabsorption/coeliac disease	HP:0003201	Rhabdomyolysis	5	0.00037475	0.00092523	0.405035	0.685488	0.412958	0.6895	0.984265
PGS001352	Glycated haemoglobin levels (HbA1c)	HP:0003201	Rhabdomyolysis	5	-0.000368863	0.000945339	-0.390191	0.69643	0.41246	0.696	0.984265
PGS001360	3mm strong meridian (R)	HP:0003201	Rhabdomyolysis	5	0.000351551	0.000935975	0.375598	0.707249	0.41199	0.7046	0.984265
PGS001414	Lymphocyte %	HP:0003201	Rhabdomyolysis	5	-0.000358986	0.000918656	-0.390773	0.696001	0.41248	0.6962	0.984265
PGS001425	Mean FA in fornix cres+stria terminalis on FA skeleton (R)	HP:0003201	Rhabdomyolysis	5	0.000376972	0.00094757	0.397831	0.690791	0.412714	0.6875	0.984265
PGS001439	Mean FA in superior cerebellar peduncle on FA skeleton (L)	HP:0003201	Rhabdomyolysis	5	0.000351867	0.000935851	0.375986	0.706961	0.412002	0.7072	0.984265
PGS001446	Mean FA in superior longitudinal fasciculus on FA skeleton (R)	HP:0003201	Rhabdomyolysis	5	0.000399189	0.000940107	0.42462	0.671152	0.413642	0.6784	0.984265
PGS001453	Mean ICVF in anterior limb of internal capsule on FA skeleton (R)	HP:0003201	Rhabdomyolysis	5	0.000360251	0.000949987	0.379216	0.704561	0.412105	0.7015	0.984265
PGS001474	Mean ICVF in posterior limb of internal capsule on FA skeleton (L)	HP:0003201	Rhabdomyolysis	5	0.000365768	0.000937097	0.39032	0.696335	0.412465	0.6941	0.984265
PGS001543	Volume of caudate (R)	HP:0003201	Rhabdomyolysis	5	0.000402242	0.000949659	0.423565	0.671922	0.413605	0.6755	0.984265
PGS001608	Volume of grey matter in Thalamus (L)	HP:0003201	Rhabdomyolysis	5	-0.0003923	0.000950025	-0.412936	0.679691	0.41323	0.6785	0.984265
PGS001627	Volume of grey matter in VIIIb Cerebellum (L)	HP:0003201	Rhabdomyolysis	5	0.000351555	0.00093625	0.375493	0.707328	0.411986	0.7056	0.984265
PGS001649	WA FA in tract corticospinal tract (R)	HP:0003201	Rhabdomyolysis	5	-0.000404105	0.000960161	-0.420872	0.673886	0.413509	0.677	0.984265
PGS001758	WA MD in tract uncinate fasciculus (R)	HP:0003201	Rhabdomyolysis	5	0.000395017	0.000933439	0.423185	0.672199	0.413591	0.6759	0.984265
PGS001786	Appendectomy	HP:0003201	Rhabdomyolysis	5	-0.000377664	0.000933289	-0.40466	0.685764	0.412945	0.6832	0.984265
PGS002031	Disorders of iron metabolism	HP:0003201	Rhabdomyolysis	5	0.000519915	0.000928315	0.560064	0.575489	0.419261	0.6829	0.984265
PGS002113	Depression possibly related to stressful or traumatic event	HP:0003201	Rhabdomyolysis	5	-0.000375863	0.000930392	-0.403983	0.686261	0.412922	0.6888	0.984265
PGS002123	Red blood cell (erythrocyte) count	HP:0003201	Rhabdomyolysis	5	-0.000364907	0.00093397	-0.390705	0.696051	0.412477	0.7025	0.984265
PGS002132	Falls in the last year	HP:0003201	Rhabdomyolysis	5	0.000355079	0.000945343	0.375609	0.707241	0.41199	0.7007	0.984265
PGS002133	Body fat percentage	HP:0003201	Rhabdomyolysis	5	-0.00035002	0.000925375	-0.378247	0.705281	0.412074	0.7031	0.984265
PGS002229	Urate	HP:0003201	Rhabdomyolysis	5	0.00038222	0.000948586	0.402936	0.687032	0.412886	0.6923	0.984265
PGS002755	Atopic dermatitis	HP:0003201	Rhabdomyolysis	5	-0.000375398	0.00096431	-0.389292	0.697096	0.412431	0.6854	0.984265
PGS002787	Type 1 bipolar disorder	HP:0003201	Rhabdomyolysis	5	0.000370886	0.000956004	0.387955	0.698084	0.412387	0.6991	0.984265
PGS002922	Estradiol	HP:0003201	Rhabdomyolysis	5	-0.000358307	0.000963361	-0.371934	0.709975	0.411874	0.7066	0.984265
PGS003391	Lung cancer	HP:0003201	Rhabdomyolysis	5	-0.000375241	0.000951185	-0.394498	0.693249	0.412603	0.7027	0.984265
PGS002081	Superficial cellulitis and abscess	HP:0002194	Delayed gross motor development	30	-0.000204089	0.0023079	-0.0884308	0.929542	0.0828424	0.9265	0.98429
PGS001404	Heel bone mineral density (BMD) (R)	HP:0000708	Behavioral abnormality	28	-0.00135617	0.00226851	-0.597824	0.550014	0.145391	0.5543	0.984291
PGS001779	Brugada syndrome	HP:0000708	Behavioral abnormality	28	-0.00132361	0.002253	-0.587488	0.556932	0.144871	0.555	0.984291
PGS002097	Allergy/adverse effect of penicillin	HP:0000708	Behavioral abnormality	28	-0.00132713	0.00222042	-0.597694	0.550102	0.145384	0.5534	0.984291
PGS002113	Depression possibly related to stressful or traumatic event	HP:0000708	Behavioral abnormality	28	0.00130962	0.00219394	0.596926	0.550614	0.145345	0.5529	0.984291
PGS000093	Hemoglobin concentration	HP:0008936	Axial hypotonia	5	0.000140075	0.00094049	0.148939	0.881615	0.055647	0.8812	0.984301
PGS000140	Broad Depression (seen a General Practitioner for nerves, anxiety, tension or depression)	HP:0008936	Axial hypotonia	5	-0.000171456	0.000933773	-0.183617	0.85433	0.0561347	0.848	0.984301
PGS000161	Renal cancer	HP:0008936	Axial hypotonia	5	0.000155591	0.000955865	0.162775	0.870709	0.0558294	0.8688	0.984301
PGS000224	Chitinase-3-like protein 1 (CHI3L1) serum levels	HP:0008936	Axial hypotonia	5	-0.000213377	0.000944384	-0.225943	0.821265	0.0568677	0.819	0.984301
PGS000225	Macrophage colony-stimulating factor 1 (CSF-1) serum levels	HP:0008936	Axial hypotonia	5	-0.000210808	0.000947716	-0.222438	0.823992	0.0568013	0.8267	0.984301
PGS000235	Epidermal growth factor (EGF) serum levels	HP:0008936	Axial hypotonia	5	-0.000223008	0.00096833	-0.230301	0.817878	0.0569518	0.8208	0.984301
PGS000241	Galanin peptides (GAL) serum levels	HP:0008936	Axial hypotonia	5	0.00018306	0.000935029	0.19578	0.844799	0.0563298	0.8529	0.984301
PGS000248	Heat shock 27 kDa protein (HSP_27) serum levels	HP:0008936	Axial hypotonia	5	-0.000255068	0.000950781	-0.268272	0.788514	0.0577523	0.7837	0.984301
PGS000255	Pro-interleukin-16 (IL16) serum levels	HP:0008936	Axial hypotonia	5	-0.00015915	0.000954657	-0.166709	0.867613	0.0558842	0.879	0.984301
PGS000267	Matrix metalloproteinase-3 (MMP-3) serum levels	HP:0008936	Axial hypotonia	5	-0.000273014	0.000937198	-0.291309	0.77084	0.0582974	0.7731	0.984301
PGS000284	ST2 protein (ST2) serum levels	HP:0008936	Axial hypotonia	5	0.000142458	0.000946625	0.150491	0.88039	0.0556667	0.8785	0.984301
PGS000285	Tissue factor (TF) serum levels	HP:0008936	Axial hypotonia	5	0.000197607	0.000942192	0.209731	0.833895	0.056569	0.8389	0.984301
PGS000286	Thrombomodulin (TM) serum levels	HP:0008936	Axial hypotonia	5	-0.000213155	0.000940117	-0.226733	0.820651	0.0568828	0.8219	0.984301
PGS000333	Prostate cancer	HP:0008936	Axial hypotonia	5	-0.000209397	0.000939654	-0.222845	0.823675	0.0568089	0.8187	0.984301
PGS000543	Cancer of other female genital organs	HP:0008936	Axial hypotonia	5	-0.000187427	0.00097502	-0.192229	0.847579	0.0562716	0.8422	0.984301
PGS000597	Malignant neoplasm of testis	HP:0008936	Axial hypotonia	5	-0.000254188	0.000935348	-0.271758	0.785832	0.0578319	0.7836	0.984301
PGS000614	Cancer of bladder	HP:0008936	Axial hypotonia	5	0.000224362	0.000937318	0.239366	0.810843	0.0571318	0.8148	0.984301
PGS000645	Lymphoid leukemia	HP:0008936	Axial hypotonia	5	-0.000221091	0.00094145	-0.234841	0.814352	0.0570411	0.815	0.984301
PGS000682	eGFR [ml/min/1.73m2]	HP:0008936	Axial hypotonia	5	-0.000149615	0.000949467	-0.157578	0.874803	0.055759	0.8774	0.984301
PGS000705	Gallstones	HP:0008936	Axial hypotonia	5	-0.000209274	0.00095122	-0.220006	0.825885	0.0567558	0.825	0.984301
PGS000870	Cystic fibrosis related diabetes	HP:0008936	Axial hypotonia	5	-0.000244033	0.000942487	-0.258925	0.795716	0.0575439	0.7938	0.984301
PGS000874	Chronic lymphocytic leukemia	HP:0008936	Axial hypotonia	5	0.00020398	0.000929049	0.219558	0.826235	0.0567474	0.8282	0.984301
PGS000879	Intraocular pressure	HP:0008936	Axial hypotonia	5	-0.00014393	0.000937471	-0.15353	0.877994	0.0557058	0.8788	0.984301
PGS000924	Disorders of porphyrin and bilirubin metabolism (time-to-event)	HP:0008936	Axial hypotonia	5	0.000268724	0.000952147	0.28223	0.777792	0.0580772	0.7927	0.984301
PGS000950	Skin changes due to chronic exposure to nonionising radiation (time-to-event)	HP:0008936	Axial hypotonia	5	0.000183219	0.000947409	0.19339	0.84667	0.0562905	0.8585	0.984301
PGS000955	Right heel broadband ultrasound attenuation	HP:0008936	Axial hypotonia	5	-0.000147157	0.000964513	-0.152572	0.878749	0.0556934	0.8791	0.984301
PGS001001	Getting up in morning	HP:0008936	Axial hypotonia	5	0.000268211	0.000961821	0.278857	0.780379	0.0579972	0.7811	0.984301
PGS001005	Number of self reported cancers	HP:0008936	Axial hypotonia	5	-0.000258579	0.000963194	-0.26846	0.788368	0.0577566	0.79	0.984301
PGS001007	Age at first sexual intercourse	HP:0008936	Axial hypotonia	5	-0.000138568	0.000945139	-0.146612	0.883451	0.055618	0.8813	0.984301
PGS001015	Enlarged prostate	HP:0008936	Axial hypotonia	5	0.00016324	0.000940584	0.173552	0.862232	0.0559827	0.8602	0.984301
PGS001026	Forearm or wrist fracture	HP:0008936	Axial hypotonia	5	0.000234186	0.000958621	0.244294	0.807024	0.0572326	0.8087	0.984301
PGS001111	Male genital tract cancer	HP:0008936	Axial hypotonia	5	0.000184229	0.000944026	0.195153	0.84529	0.0563195	0.8499	0.984301
PGS001143	Volume of grey matter in Parietal Operculum Cortex (R)	HP:0008936	Axial hypotonia	5	0.000251369	0.000934859	0.268884	0.788042	0.0577662	0.7902	0.984301
PGS001250	Calculus of kidney and ureter (time-to-event)	HP:0008936	Axial hypotonia	5	0.000179019	0.000948714	0.188696	0.850347	0.0562147	0.8552	0.984301
PGS001257	Childhood sunburn	HP:0008936	Axial hypotonia	5	0.000235345	0.000939429	0.25052	0.802207	0.0573629	0.8067	0.984301
PGS001264	Deep vein thrombosis	HP:0008936	Axial hypotonia	5	-0.000186356	0.000934033	-0.199517	0.841875	0.0563923	0.8359	0.984301
PGS001321	Eye problems/disorders (Glaucoma)	HP:0008936	Axial hypotonia	5	-0.000204018	0.000943136	-0.216319	0.828758	0.0566877	0.8253	0.984301
PGS001333	Chronic obstructive pulmonary disease (algorithmically-defined)	HP:0008936	Axial hypotonia	5	-0.000152358	0.000931764	-0.163516	0.870126	0.0558396	0.8687	0.984301
PGS001337	Family history of breast cancer	HP:0008936	Axial hypotonia	5	-0.000204546	0.000941317	-0.217298	0.827995	0.0567057	0.8299	0.984301
PGS001374	Age stopped smoking	HP:0008936	Axial hypotonia	5	0.000245841	0.000946413	0.259761	0.795071	0.0575622	0.7963	0.984301
PGS001392	Family history of lung cancer	HP:0008936	Axial hypotonia	5	0.000195615	0.000930607	0.210201	0.833529	0.0565774	0.8307	0.984301
PGS001413	LV stroke volume	HP:0008936	Axial hypotonia	5	-0.000186986	0.000949198	-0.196993	0.84385	0.05635	0.8493	0.984301
PGS001421	Mean FA in cingulum hippocampus on FA skeleton (L)	HP:0008936	Axial hypotonia	5	0.000149525	0.00094921	0.157525	0.874844	0.0557583	0.8773	0.984301
PGS001438	Mean FA in splenium of corpus callosum on FA skeleton	HP:0008936	Axial hypotonia	5	-0.000261795	0.000927795	-0.282169	0.777839	0.0580757	0.7755	0.984301
PGS001441	Mean FA in superior corona radiata on FA skeleton (L)	HP:0008936	Axial hypotonia	5	-0.000229521	0.000955158	-0.240296	0.810121	0.0571507	0.8148	0.984301
PGS001456	Mean ICVF in cerebral peduncle on FA skeleton (R)	HP:0008936	Axial hypotonia	5	0.000255288	0.000940576	0.271417	0.786094	0.057824	0.7843	0.984301
PGS001467	Mean ICVF in inferior cerebellar peduncle on FA skeleton (L)	HP:0008936	Axial hypotonia	5	-0.000175044	0.000940841	-0.186051	0.852421	0.0561727	0.8538	0.984301
PGS001477	Mean ICVF in posterior thalamic radiation on FA skeleton (R)	HP:0008936	Axial hypotonia	5	0.000145012	0.000936002	0.154928	0.876892	0.055724	0.8711	0.984301
PGS001478	Mean ICVF in retrolenticular part of internal capsule on FA skeleton (L)	HP:0008936	Axial hypotonia	5	0.00023957	0.00095168	0.251734	0.801268	0.0573886	0.796	0.984301
PGS001481	Mean ICVF in sagittal stratum on FA skeleton (R)	HP:0008936	Axial hypotonia	5	0.000255692	0.0009471	0.269974	0.787204	0.057791	0.7902	0.984301
PGS001504	Mean ISOVF in superior cerebellar peduncle on FA skeleton (R)	HP:0008936	Axial hypotonia	5	-0.000176285	0.000945221	-0.186501	0.852068	0.0561798	0.8508	0.984301
PGS001506	Mean ISOVF in superior corona radiata on FA skeleton (R)	HP:0008936	Axial hypotonia	5	-0.000162346	0.00095883	-0.169317	0.865562	0.0559213	0.8642	0.984301
PGS001541	Volume of brain, grey+white matter (normalised for head size)	HP:0008936	Axial hypotonia	5	-0.000267905	0.000946055	-0.283181	0.777063	0.0580999	0.787	0.984301
PGS001564	Volume of grey matter in Hippocampus (R)	HP:0008936	Axial hypotonia	5	0.000236292	0.000952787	0.248001	0.804155	0.0573098	0.8025	0.984301
PGS001570	Volume of grey matter in Insular Cortex (R)	HP:0008936	Axial hypotonia	5	-0.000225221	0.000944997	-0.23833	0.811646	0.0571109	0.8119	0.984301
PGS001577	Volume of grey matter in Middle Frontal Gyrus (L)	HP:0008936	Axial hypotonia	5	0.000259722	0.000949896	0.273421	0.784553	0.0578702	0.7937	0.984301
PGS001579	Volume of grey matter in Middle Temporal Gyrus, posterior division (R)	HP:0008936	Axial hypotonia	5	-0.000179232	0.000953328	-0.188006	0.850888	0.0562037	0.8557	0.984301
PGS001586	Volume of grey matter in Parahippocampal Gyrus, posterior division (R)	HP:0008936	Axial hypotonia	5	0.000247399	0.000955576	0.2589	0.795735	0.0575434	0.7948	0.984301
PGS001591	Volume of grey matter in Precentral Gyrus (R)	HP:0008936	Axial hypotonia	5	0.000190852	0.000923333	0.206699	0.836262	0.0565157	0.8299	0.984301
PGS001596	Volume of grey matter in Subcallosal Cortex (R)	HP:0008936	Axial hypotonia	5	0.000141356	0.000942961	0.149907	0.880851	0.0556593	0.8758	0.984301
PGS001599	Volume of grey matter in Superior Temporal Gyrus, anterior division (L)	HP:0008936	Axial hypotonia	5	0.000209082	0.000934638	0.223704	0.823007	0.0568251	0.818	0.984301
PGS001607	Volume of grey matter in Temporal Pole (R)	HP:0008936	Axial hypotonia	5	0.000258281	0.000939935	0.274786	0.783505	0.0579019	0.7858	0.984301
PGS001633	Volume of peripheral cortical grey matter	HP:0008936	Axial hypotonia	5	-0.000224771	0.000920159	-0.244274	0.80704	0.0572322	0.8109	0.984301
PGS001635	Volume of putamen (L)	HP:0008936	Axial hypotonia	5	0.000185574	0.000933714	0.198748	0.842477	0.0563793	0.8409	0.984301
PGS001640	Volume of white matter	HP:0008936	Axial hypotonia	5	0.000172594	0.000931994	0.185188	0.853097	0.0561592	0.8568	0.984301
PGS001641	Volume of white matter (normalised for head size)	HP:0008936	Axial hypotonia	5	0.000227369	0.000954351	0.238244	0.811712	0.0571092	0.8123	0.984301
PGS001643	WA FA in tract acoustic radiation (L)	HP:0008936	Axial hypotonia	5	0.000217375	0.000949211	0.229005	0.818884	0.0569266	0.8189	0.984301
PGS001650	WA FA in tract forceps major	HP:0008936	Axial hypotonia	5	0.000225245	0.000938285	0.24006	0.810305	0.0571459	0.8161	0.984301
PGS001654	WA FA in tract inferior longitudinal fasciculus (L)	HP:0008936	Axial hypotonia	5	0.000235023	0.000926452	0.253681	0.799764	0.0574302	0.7963	0.984301
PGS001662	WA ICVF in tract acoustic radiation (R)	HP:0008936	Axial hypotonia	5	0.00018741	0.000948621	0.197561	0.843405	0.0563594	0.8474	0.984301
PGS001670	WA ICVF in tract forceps minor	HP:0008936	Axial hypotonia	5	0.000144444	0.000937883	0.154011	0.877614	0.055712	0.8803	0.984301
PGS001672	WA ICVF in tract inferior fronto-occipital fasciculus (R)	HP:0008936	Axial hypotonia	5	-0.000159442	0.000941828	-0.16929	0.865583	0.0559209	0.8679	0.984301
PGS001698	WA ISOVF in tract superior longitudinal fasciculus (L)	HP:0008936	Axial hypotonia	5	0.000162733	0.000942884	0.172591	0.862988	0.0559686	0.8687	0.984301
PGS001704	WA L1 in tract forceps minor	HP:0008936	Axial hypotonia	5	-0.000168252	0.000933865	-0.180168	0.857036	0.0560816	0.8597	0.984301
PGS001707	WA L1 in tract inferior longitudinal fasciculus (L)	HP:0008936	Axial hypotonia	5	0.000269796	0.000954735	0.282588	0.777518	0.0580857	0.7816	0.984301
PGS001711	WA L1 in tract superior thalamic radiation (L)	HP:0008936	Axial hypotonia	5	-0.000227364	0.000946991	-0.240091	0.810281	0.0571465	0.8088	0.984301
PGS001718	WA L2 in tract cingulate gyrus part of cingulum (R)	HP:0008936	Axial hypotonia	5	0.00020473	0.00093047	0.220029	0.825868	0.0567562	0.8237	0.984301
PGS001720	WA L2 in tract forceps minor	HP:0008936	Axial hypotonia	5	-0.000161087	0.000935976	-0.172106	0.863369	0.0559615	0.8593	0.984301
PGS001722	WA L2 in tract inferior fronto-occipital fasciculus (R)	HP:0008936	Axial hypotonia	5	0.00023369	0.000946124	0.246997	0.804932	0.0572888	0.8053	0.984301
PGS001746	WA MD in tract cingulate gyrus part of cingulum (L)	HP:0008936	Axial hypotonia	5	-0.000189618	0.000946283	-0.200382	0.841199	0.0564069	0.8416	0.984301
PGS001747	WA MD in tract cingulate gyrus part of cingulum (R)	HP:0008936	Axial hypotonia	5	0.000198277	0.000938443	0.211283	0.832685	0.0565967	0.8386	0.984301
PGS001749	WA MD in tract forceps minor	HP:0008936	Axial hypotonia	5	0.000188737	0.000931006	0.202724	0.839368	0.0564468	0.8445	0.984301
PGS001767	WA OD in tract inferior longitudinal fasciculus (R)	HP:0008936	Axial hypotonia	5	-0.000170976	0.00095348	-0.179317	0.857704	0.0560687	0.8578	0.984301
PGS001784	Abdominal aortic aneurysm	HP:0008936	Axial hypotonia	5	0.000160561	0.000932084	0.17226	0.863248	0.0559638	0.8648	0.984301
PGS001795	Uterine cancer	HP:0008936	Axial hypotonia	5	-0.000185992	0.000961925	-0.193354	0.846698	0.0562899	0.8473	0.984301
PGS002019	Benign neoplasm of colon	HP:0008936	Axial hypotonia	5	-0.000252927	0.000967837	-0.261332	0.793859	0.0575969	0.7939	0.984301
PGS002020	Benign neoplasm of other parts of digestive system	HP:0008936	Axial hypotonia	5	-0.00022881	0.000944299	-0.242307	0.808564	0.0571917	0.8069	0.984301
PGS002021	Benign neoplasm of uterus	HP:0008936	Axial hypotonia	5	0.000198695	0.000951283	0.208871	0.834567	0.0565538	0.8349	0.984301
PGS002049	Pulmonary heart disease	HP:0008936	Axial hypotonia	5	0.000181249	0.00093969	0.192881	0.847069	0.0562822	0.8425	0.984301
PGS002058	Hemorrhoids	HP:0008936	Axial hypotonia	5	-0.000210126	0.000957293	-0.2195	0.826279	0.0567464	0.8273	0.984301
PGS002064	Appendiceal conditions	HP:0008936	Axial hypotonia	5	-0.000232621	0.00094343	-0.24657	0.805263	0.0572798	0.8069	0.984301
PGS002072	Cholelithiasis and cholecystitis	HP:0008936	Axial hypotonia	5	-0.000175712	0.000936593	-0.187608	0.8512	0.0561973	0.8569	0.984301
PGS002106	Calcium	HP:0008936	Axial hypotonia	5	0.000177267	0.000953	0.186009	0.852454	0.0561721	0.8488	0.984301
PGS002121	RR interval	HP:0008936	Axial hypotonia	5	-0.000159216	0.000939379	-0.169491	0.865425	0.0559238	0.8709	0.984301
PGS002129	Length of menstrual cycle	HP:0008936	Axial hypotonia	5	0.000204096	0.000948365	0.215208	0.829624	0.0566675	0.8268	0.984301
PGS002158	Alanine aminotransferase	HP:0008936	Axial hypotonia	5	0.000143833	0.00093132	0.15444	0.877276	0.0557176	0.8715	0.984301
PGS002181	Lipoprotein A	HP:0008936	Axial hypotonia	5	0.000213954	0.000944106	0.226621	0.820738	0.0568807	0.8231	0.984301
PGS002184	Mean carotid IMT (intima-medial thickness) at 120/150/210/240 degrees	HP:0008936	Axial hypotonia	5	-0.000156673	0.000957999	-0.163542	0.870106	0.05584	0.8668	0.984301
PGS002188	Platelet crit	HP:0008936	Axial hypotonia	5	0.00017171	0.000945816	0.181547	0.855954	0.0561027	0.8594	0.984301
PGS002189	Mean platelet (thrombocyte) volume	HP:0008936	Axial hypotonia	5	-0.000145035	0.000942271	-0.15392	0.877686	0.0557108	0.8787	0.984301
PGS002196	Sleep duration	HP:0008936	Axial hypotonia	5	0.000170779	0.000946314	0.180468	0.856801	0.0560862	0.8604	0.984301
PGS002206	Mean corpuscular haemoglobin	HP:0008936	Axial hypotonia	5	-0.000220738	0.000941561	-0.234438	0.814665	0.0570331	0.8112	0.984301
PGS002214	Neutrophil percentage	HP:0008936	Axial hypotonia	5	-0.000195524	0.000923213	-0.211786	0.832292	0.0566057	0.8367	0.984301
PGS002236	Ascending aorta diameter (MRI-derived)	HP:0008936	Axial hypotonia	5	0.00024801	0.00095076	0.260854	0.794228	0.0575863	0.7975	0.984301
PGS002242	Breast cancer	HP:0008936	Axial hypotonia	5	0.000205552	0.00094556	0.217387	0.827926	0.0567073	0.8265	0.984301
PGS002256	Gestational diabetes mellitus in early pregnancy	HP:0008936	Axial hypotonia	5	-0.000247599	0.000935538	-0.264659	0.791295	0.0576709	0.8353	0.984301
PGS002263	Uterine fibroids	HP:0008936	Axial hypotonia	5	0.000186564	0.000962004	0.193933	0.846245	0.0562994	0.8476	0.984301
PGS002295	Insulin growth-like factor-1 level	HP:0008936	Axial hypotonia	5	-0.00021852	0.000945166	-0.231198	0.817181	0.0569693	0.8185	0.984301
PGS002303	Diffuse large B-cell lymphoma	HP:0008936	Axial hypotonia	5	-0.000134678	0.000930606	-0.144721	0.884944	0.0555947	0.8819	0.984301
PGS002317	Childless	HP:0008936	Axial hypotonia	5	-0.000179056	0.000940223	-0.19044	0.848981	0.0562426	0.8428	0.984301
PGS002320	Dermatologic diseases	HP:0008936	Axial hypotonia	5	0.000262348	0.000941636	0.278608	0.78057	0.0579913	0.7829	0.984301
PGS002331	HbA1c	HP:0008936	Axial hypotonia	5	0.000249066	0.000925479	0.269121	0.78786	0.0577716	0.7889	0.984301
PGS002340	Mean Platelet Volume	HP:0008936	Axial hypotonia	5	-0.000269368	0.000947884	-0.284178	0.776299	0.0581238	0.7766	0.984301
PGS002725	Ischemic stroke	HP:0008936	Axial hypotonia	5	-0.000178651	0.000943301	-0.189389	0.849804	0.0562257	0.8502	0.984301
PGS002749	Total knee replacement	HP:0008936	Axial hypotonia	5	-0.00022003	0.000926866	-0.237391	0.812374	0.057092	0.8133	0.984301
PGS002761	Glaucoma	HP:0008936	Axial hypotonia	5	-0.000198442	0.000934932	-0.212253	0.831928	0.056614	0.8334	0.984301
PGS002770	Stroke	HP:0008936	Axial hypotonia	5	0.000206095	0.000952906	0.21628	0.828788	0.056687	0.8324	0.984301
PGS002790	Autism spectrum disorder	HP:0008936	Axial hypotonia	5	0.000215197	0.000947881	0.227029	0.820421	0.0568885	0.8141	0.984301
PGS002812	Gluteofemoral adipose tissue volumes adjusted for BMI and height	HP:0008936	Axial hypotonia	5	0.000270117	0.000961614	0.280899	0.778812	0.0580455	0.7744	0.984301
PGS002828	Alcohol consumption	HP:0008936	Axial hypotonia	5	-0.000239833	0.000937644	-0.255782	0.798141	0.0574755	0.7796	0.984301
PGS002912	Drinking Status	HP:0008936	Axial hypotonia	5	0.000248995	0.000938311	0.265366	0.790751	0.0576867	0.7837	0.984301
PGS002997	Hypertension	HP:0008936	Axial hypotonia	5	-0.000263402	0.000944517	-0.278874	0.780366	0.0579976	0.7808	0.984301
PGS003133	Thinness	HP:0008936	Axial hypotonia	5	0.000171539	0.000978141	0.175372	0.860802	0.0560095	0.8598	0.984301
PGS003212	Sleep Apnea	HP:0008936	Axial hypotonia	5	-0.000209791	0.000950356	-0.220749	0.825307	0.0567696	0.8232	0.984301
PGS003242	Creatine	HP:0008936	Axial hypotonia	5	-0.000150163	0.000952128	-0.157713	0.874697	0.0557608	0.8725	0.984301
PGS003268	estimated glomerular filtration rate (Creatine)	HP:0008936	Axial hypotonia	5	0.000217846	0.000951094	0.229048	0.818851	0.0569274	0.8184	0.984301
PGS003335	Bladder cancer	HP:0008936	Axial hypotonia	5	-0.000242898	0.000939631	-0.258503	0.796041	0.0575347	0.8012	0.984301
PGS003354	Childhood steroid-sensitive nephrotic syndrome	HP:0008936	Axial hypotonia	5	-0.000197689	0.000946818	-0.208793	0.834628	0.0565524	0.8716	0.984301
PGS003391	Lung cancer	HP:0008936	Axial hypotonia	5	0.000218425	0.00095288	0.229226	0.818713	0.0569309	0.8278	0.984301
PGS003393	Lung adenocarcinoma	HP:0008936	Axial hypotonia	5	0.000144104	0.000930184	0.15492	0.876898	0.0557239	0.8758	0.984301
PGS001091	Loneliness	HP:0001639	Hypertrophic cardiomyopathy	6	0.00203379	0.00103806	1.95921	0.050205	0.334476	0.0489	0.984303
PGS001467	Mean ICVF in inferior cerebellar peduncle on FA skeleton (L)	HP:0001639	Hypertrophic cardiomyopathy	6	0.0020594	0.00102895	2.00146	0.0454572	0.341521	0.0457	0.984303
PGS001468	Mean ICVF in inferior cerebellar peduncle on FA skeleton (R)	HP:0001639	Hypertrophic cardiomyopathy	6	0.00200432	0.00102218	1.96083	0.0500161	0.334743	0.0496	0.984303
PGS001636	Volume of putamen (R)	HP:0001639	Hypertrophic cardiomyopathy	6	0.00198233	0.000998152	1.986	0.0471486	0.338926	0.0487	0.984303
PGS001675	WA ICVF in tract medial lemniscus (L)	HP:0001639	Hypertrophic cardiomyopathy	6	0.0019672	0.0010081	1.95139	0.0511284	0.333188	0.0486	0.984303
PGS002071	Other chronic nonalcoholic liver disease	HP:0001639	Hypertrophic cardiomyopathy	6	0.00200704	0.00103843	1.93276	0.0533849	0.330141	0.0491	0.984303
PGS002178	IGF-1	HP:0001639	Hypertrophic cardiomyopathy	6	0.00206109	0.00102326	2.01424	0.044097	0.343683	0.045	0.984303
PGS000224	Chitinase-3-like protein 1 (CHI3L1) serum levels	HP:0012384	Rhinitis	5	-9.62293e-05	0.0009437	-0.10197	0.918789	0.201756	0.9133	0.984327
PGS001309	Other rheumatoid arthritis (time-to-event)	HP:0012384	Rhinitis	5	-0.000102851	0.000950029	-0.108261	0.913798	0.201812	0.9152	0.984327
PGS001461	Mean ICVF in external capsule on FA skeleton (L)	HP:0012384	Rhinitis	5	9.45743e-05	0.00093249	0.101421	0.919225	0.201751	0.9154	0.984327
PGS001695	WA ISOVF in tract inferior longitudinal fasciculus (L)	HP:0012384	Rhinitis	5	-0.000100879	0.000942327	-0.107053	0.914756	0.201801	0.9145	0.984327
PGS002142	Haemoglobin concentration	HP:0012384	Rhinitis	5	0.000101527	0.000929647	0.10921	0.913045	0.201821	0.9131	0.984327
PGS000091	Eosinophil percentage of white cells	HP:0011330	Metopic synostosis	8	0.000204098	0.00118401	0.172379	0.863154	0.639579	0.8629	0.984339
PGS001788	Chronic obstructive pulmonary disease	HP:0002186	Apraxia	17	0.000526176	0.00173692	0.302937	0.761965	0.127526	0.7637	0.984343
PGS000928	Other non-toxic goitre (time-to-event)	HP:0001649	Tachycardia	11	0.000820593	0.00138125	0.594096	0.552505	0.179734	0.5499	0.984347
PGS000069	Serous epithelial ovarian cancer	HP:0002474	Expressive language delay	39	0.000581329	0.00259934	0.223645	0.823053	0.0730673	0.8204	0.984347
PGS000250	Interleukin-1 receptor antagonist protein (IL-1ra) serum levels	HP:0002474	Expressive language delay	39	-0.000578258	0.0026564	-0.217684	0.827694	0.0729553	0.8248	0.984347
PGS000286	Thrombomodulin (TM) serum levels	HP:0002474	Expressive language delay	39	0.000555684	0.00260649	0.213192	0.831195	0.0728729	0.8262	0.984347
PGS000321	Serum testosterone levels	HP:0002474	Expressive language delay	39	0.000595127	0.00264875	0.224682	0.822246	0.0730871	0.8234	0.984347
PGS000430	Melanomas of skin (diagnosis or history)	HP:0002474	Expressive language delay	39	-0.000552526	0.00258782	-0.21351	0.830948	0.0728786	0.8315	0.984347
PGS000726	Cirrhosis	HP:0002474	Expressive language delay	39	-0.000573749	0.00260345	-0.22038	0.825594	0.0730056	0.8223	0.984347
PGS000766	Cutaneous melanoma	HP:0002474	Expressive language delay	39	0.000580097	0.00261701	0.221664	0.824594	0.0730297	0.8232	0.984347
PGS000945	Dementia in alzheimer's disease (time-to-event)	HP:0002474	Expressive language delay	39	-0.000577409	0.00270288	-0.213627	0.830856	0.0728808	0.8344	0.984347
PGS000999	Comparative body size at age 10	HP:0002474	Expressive language delay	39	0.000599126	0.00254565	0.235353	0.813955	0.0732961	0.8167	0.984347
PGS001114	Ibuprofen use self-reported	HP:0002474	Expressive language delay	39	-0.000584582	0.00262368	-0.22281	0.823703	0.0730514	0.8237	0.984347
PGS001159	Right leg mass (predicted)	HP:0002474	Expressive language delay	39	0.000595037	0.00256946	0.23158	0.816884	0.0732211	0.8274	0.984347
PGS001161	Whole body impedance	HP:0002474	Expressive language delay	39	0.000549842	0.00259906	0.211555	0.832473	0.0728433	0.8292	0.984347
PGS001257	Childhood sunburn	HP:0002474	Expressive language delay	39	0.000547652	0.00260459	0.210264	0.83348	0.0728201	0.8327	0.984347
PGS001390	Duodenal ulcer (time-to-event)	HP:0002474	Expressive language delay	39	-0.000633497	0.00263253	-0.240642	0.809854	0.0734033	0.8144	0.984347
PGS001421	Mean FA in cingulum hippocampus on FA skeleton (L)	HP:0002474	Expressive language delay	39	0.000601852	0.00263169	0.228694	0.819126	0.0731645	0.8126	0.984347
PGS001423	Mean FA in corticospinal tract on FA skeleton (R)	HP:0002474	Expressive language delay	39	0.000524481	0.00257349	0.203802	0.838526	0.0727062	0.8296	0.984347
PGS001465	Mean ICVF in fornix on FA skeleton	HP:0002474	Expressive language delay	39	0.000589773	0.00259733	0.227069	0.82039	0.073133	0.8254	0.984347
PGS001478	Mean ICVF in retrolenticular part of internal capsule on FA skeleton (L)	HP:0002474	Expressive language delay	39	0.000538418	0.00263856	0.204057	0.838326	0.0727106	0.8335	0.984347
PGS001482	Mean ICVF in superior cerebellar peduncle on FA skeleton (L)	HP:0002474	Expressive language delay	39	0.000564517	0.00261946	0.215509	0.829389	0.0729152	0.8282	0.984347
PGS001514	Non-cancer illness year/age first occurred	HP:0002474	Expressive language delay	39	0.000591748	0.0026264	0.225307	0.82176	0.0730991	0.8268	0.984347
PGS001538	Volume of accumbens (R)	HP:0002474	Expressive language delay	39	-0.000583462	0.00256827	-0.227181	0.820303	0.0731351	0.8221	0.984347
PGS001576	Volume of grey matter in Lingual Gyrus (R)	HP:0002474	Expressive language delay	39	-0.000588576	0.00262894	-0.223883	0.822867	0.0730718	0.8312	0.984347
PGS001668	WA ICVF in tract corticospinal tract (R)	HP:0002474	Expressive language delay	39	0.000545483	0.00260752	0.209196	0.834313	0.072801	0.8325	0.984347
PGS001710	WA L1 in tract superior longitudinal fasciculus (R)	HP:0002474	Expressive language delay	39	0.000586169	0.00256719	0.228331	0.819409	0.0731575	0.8186	0.984347
PGS001725	WA L2 in tract superior longitudinal fasciculus (L)	HP:0002474	Expressive language delay	39	0.000617729	0.00262006	0.235769	0.813632	0.0733044	0.8169	0.984347
PGS002025	Type 1 diabetes	HP:0002474	Expressive language delay	39	-0.000547812	0.00257505	-0.212738	0.831549	0.0728646	0.8331	0.984347
PGS002088	Rheumatoid arthritis	HP:0002474	Expressive language delay	39	0.000624212	0.00262616	0.23769	0.812142	0.0733431	0.8196	0.984347
PGS002205	Testosterone (male only)	HP:0002474	Expressive language delay	39	-0.000534717	0.00264227	-0.202371	0.839644	0.0726814	0.8343	0.984347
PGS002344	Psoriasis	HP:0002474	Expressive language delay	39	0.000571081	0.00261521	0.218369	0.82716	0.072968	0.828	0.984347
PGS000325	Oligoarthritis Juvenile Idiophatic Arthritis	HP:0002257	Chronic rhinitis	5	-0.000267767	0.000938739	-0.285242	0.775484	0.169154	0.8193	0.984357
PGS001091	Loneliness	HP:0002257	Chronic rhinitis	5	0.000214311	0.00094861	0.225921	0.821282	0.167873	0.8175	0.984357
PGS001155	Impedance (left leg)	HP:0002257	Chronic rhinitis	5	-0.00021858	0.000927446	-0.23568	0.813701	0.168063	0.8173	0.984357
PGS001180	Lung function (FEV1/FVC)	HP:0002257	Chronic rhinitis	5	0.000225337	0.000955319	0.235876	0.813549	0.168067	0.8189	0.984357
PGS001493	Mean ISOVF in anterior corona radiata on FA skeleton (L)	HP:0002257	Chronic rhinitis	5	0.000219747	0.000953236	0.230527	0.817702	0.167962	0.8147	0.984357
PGS001759	WA MO in tract forceps minor	HP:0002257	Chronic rhinitis	5	-0.000216461	0.000952466	-0.227264	0.820238	0.167899	0.8193	0.984357
PGS002045	Inflammation of the eye	HP:0002257	Chronic rhinitis	5	0.000210952	0.000936175	0.225334	0.821739	0.167862	0.8148	0.984357
PGS002305	Chronic lymphoid leukemia	HP:0002257	Chronic rhinitis	5	0.000214452	0.000928223	0.231035	0.817307	0.167972	0.8178	0.984357
PGS001693	WA ISOVF in tract inferior fronto-occipital fasciculus (L)	HP:0000072	Hydroureter	5	-0.000369666	0.000939678	-0.393397	0.694062	0.333317	0.6872	0.984363
PGS001751	WA MD in tract inferior fronto-occipital fasciculus (R)	HP:0000072	Hydroureter	5	-0.00037118	0.000934832	-0.397055	0.691362	0.333439	0.6876	0.984363
PGS000903	Parkinson's disease	HP:0000639	Nystagmus	37	-0.00174851	0.0025292	-0.691331	0.489425	0.0686779	0.4909	0.984366
PGS001181	Other hypothyroidism (time-to-event)	HP:0000164	Abnormality of the dentition	10	0.000654509	0.00132548	0.493791	0.621499	0.0768078	0.6132	0.98437
PGS002080	Rhesus isoimmunization in pregnancy	HP:0000164	Abnormality of the dentition	10	-0.000658052	0.00134408	-0.489592	0.624468	0.076633	0.6126	0.98437
PGS000871	Insulin secretion	HP:0010648	Dermal translucency	8	-0.000656866	0.00119768	-0.54845	0.583435	0.263217	0.5867	0.98439
PGS000009	ER-negative Breast Cancer	HP:0001254	Lethargy	9	-0.00125084	0.00127249	-0.982983	0.325716	0.155523	0.3277	0.984405
PGS000013	Coronary artery disease	HP:0001254	Lethargy	9	0.00206595	0.0012601	1.63951	0.10124	0.228235	0.1039	0.984405
PGS000016	Atrial fibrillation	HP:0001254	Lethargy	9	0.000974432	0.0013072	0.745435	0.456083	0.138168	0.4514	0.984405
PGS000017	Inflammatory bowel disease	HP:0001254	Lethargy	9	0.000489987	0.00126384	0.387697	0.698275	0.121028	0.7021	0.984405
PGS000042	Coeliac disease	HP:0001254	Lethargy	9	0.00160141	0.00125734	1.27365	0.202913	0.183237	0.2065	0.984405
PGS000069	Serous epithelial ovarian cancer	HP:0001254	Lethargy	9	-0.000318915	0.0012564	-0.253833	0.799647	0.117396	0.7943	0.984405
PGS000076	Kidney cancer	HP:0001254	Lethargy	9	-0.000604471	0.00128666	-0.469797	0.638544	0.124005	0.6421	0.984405
PGS000077	Lymphocytic leukemia	HP:0001254	Lethargy	9	-0.000953486	0.00124939	-0.763162	0.445443	0.139299	0.443	0.984405
PGS000080	Non-Hodgkin's lymphoma	HP:0001254	Lethargy	9	0.000397863	0.00126931	0.313448	0.753968	0.118826	0.7542	0.984405
PGS000081	Oral cavity and pharyngeal cancers	HP:0001254	Lethargy	9	0.00136226	0.00128529	1.05988	0.289306	0.162162	0.2863	0.984405
PGS000082	Ovarian cancer	HP:0001254	Lethargy	9	0.00157625	0.00124762	1.2634	0.206569	0.182139	0.2123	0.984405
PGS000083	Pancreatic cancer	HP:0001254	Lethargy	9	-0.00241084	0.00126285	-1.90905	0.0563764	0.268582	0.0515	0.984405
PGS000088	Basophil count	HP:0001254	Lethargy	9	-0.00150161	0.00125027	-1.20103	0.22986	0.175645	0.222	0.984405
PGS000089	Basophil percentage of white cells	HP:0001254	Lethargy	9	-0.000486183	0.0012478	-0.389632	0.696844	0.121092	0.6871	0.984405
PGS000091	Eosinophil percentage of white cells	HP:0001254	Lethargy	9	-0.00133856	0.00125857	-1.06355	0.28764	0.162492	0.2914	0.984405
PGS000092	Hematocrit	HP:0001254	Lethargy	9	-0.00147616	0.00126191	-1.16978	0.242206	0.172516	0.2388	0.984405
PGS000093	Hemoglobin concentration	HP:0001254	Lethargy	9	-0.00117623	0.00126013	-0.933416	0.3507	0.151509	0.3509	0.984405
PGS000095	High light scatter reticulocyte percentage of red cells	HP:0001254	Lethargy	9	0.00119396	0.00126873	0.941063	0.346769	0.152115	0.3521	0.984405
PGS000096	Immature fraction of reticulocytes	HP:0001254	Lethargy	9	0.00148785	0.00126056	1.18031	0.237995	0.173561	0.2371	0.984405
PGS000098	Lymphocyte percentage of white cells	HP:0001254	Lethargy	9	-0.00180227	0.00121899	-1.47849	0.139411	0.207042	0.1369	0.984405
PGS000100	Mean corpuscular hemoglobin concentration	HP:0001254	Lethargy	9	0.00222264	0.00125798	1.76684	0.0773845	0.246534	0.0762	0.984405
PGS000106	Neutrophil percentage of white cells	HP:0001254	Lethargy	9	0.0018364	0.00122662	1.49713	0.134493	0.209384	0.1383	0.984405
PGS000112	Reticulocyte fraction of red cells	HP:0001254	Lethargy	9	0.001946	0.00125221	1.55406	0.120305	0.216717	0.1199	0.984405
PGS000114	Juvenile Idiopathic Arthritis	HP:0001254	Lethargy	9	0.00045437	0.00126772	0.358416	0.720064	0.120104	0.7251	0.984405
PGS000128	Hemoglobin A1c	HP:0001254	Lethargy	9	0.00100093	0.00125132	0.799897	0.423851	0.141726	0.4361	0.984405
PGS000138	Lifetime Major Depressive Disorder	HP:0001254	Lethargy	9	0.00165917	0.00125631	1.32066	0.186741	0.188388	0.178	0.984405
PGS000145	Depression (ICD-10 defined)	HP:0001254	Lethargy	9	-0.000644752	0.00122957	-0.524371	0.60007	0.126299	0.5998	0.984405
PGS000161	Renal cancer	HP:0001254	Lethargy	9	-0.000575298	0.00128091	-0.449131	0.653379	0.123202	0.662	0.984405
PGS000194	Rheumatoid Arthritis (CCP-positive)	HP:0001254	Lethargy	9	0.000446023	0.00126021	0.353928	0.723425	0.119969	0.7205	0.984405
PGS000195	Rheumatoid Arthritis (CCP-negative)	HP:0001254	Lethargy	9	0.000446023	0.00126021	0.353928	0.723425	0.119969	0.724	0.984405
PGS000197	Spondyloarthroparthy	HP:0001254	Lethargy	9	-0.00112385	0.00127223	-0.883374	0.377124	0.147666	0.3791	0.984405
PGS000217	Adrenomedullin (ADM) serum levels	HP:0001254	Lethargy	9	0.000375407	0.00125777	0.298471	0.76537	0.118439	0.7653	0.984405
PGS000218	Agouti-related protein (AGRP) serum levels	HP:0001254	Lethargy	9	-0.000681856	0.00125334	-0.54403	0.586472	0.127188	0.5734	0.984405
PGS000219	Ovarian cancer-related tumor marker CA 125 (CA-125) serum levels	HP:0001254	Lethargy	9	-0.00304175	0.00126022	-2.41366	0.0158686	0.360475	0.0142	0.984405
PGS000220	C-C motif chemokine 20 (CCL20) serum levels	HP:0001254	Lethargy	9	-0.00115621	0.00129143	-0.895288	0.370724	0.148562	0.3692	0.984405
PGS000221	C-C motif chemokine 3 (CCL3) serum levels	HP:0001254	Lethargy	9	0.000338822	0.00128322	0.264042	0.791771	0.11762	0.7942	0.984405
PGS000222	C-C motif chemokine 4 (CCL4) serum levels	HP:0001254	Lethargy	9	-0.000723466	0.00126175	-0.573385	0.566439	0.128575	0.5708	0.984405
PGS000225	Macrophage colony-stimulating factor 1 (CSF-1) serum levels	HP:0001254	Lethargy	9	-0.000486975	0.00127001	-0.383441	0.701428	0.120889	0.7004	0.984405
PGS000226	Cystatin-B (CSTB) serum levels	HP:0001254	Lethargy	9	0.00215277	0.00125726	1.71228	0.0869764	0.238526	0.0857	0.984405
PGS000227	Cathepsin D (CTSD) serum levels	HP:0001254	Lethargy	9	0.000475878	0.00126892	0.375027	0.707674	0.120619	0.7102	0.984405
PGS000228	Cathepsin L1 (CTSL1) serum levels	HP:0001254	Lethargy	9	0.00109659	0.00126152	0.869257	0.384795	0.14662	0.3794	0.984405
PGS000229	Fractalkine (CX3CL1) serum levels	HP:0001254	Lethargy	9	0.00114876	0.00125783	0.913291	0.361183	0.149938	0.3538	0.984405
PGS000230	C-X-C motif chemokine 1 (CXCL1) serum levels	HP:0001254	Lethargy	9	-0.00183236	0.0012749	-1.43727	0.150775	0.201968	0.1497	0.984405
PGS000231	C-X-C motif chemokine 16 (CXCL16) serum levels	HP:0001254	Lethargy	9	0.00137473	0.0012613	1.08993	0.275854	0.164892	0.273	0.984405
PGS000233	Dickkopf-related protein 1 (Dkk-1) serum levels	HP:0001254	Lethargy	9	-0.00134169	0.00128863	-1.04118	0.297899	0.160501	0.2932	0.984405
PGS000234	Eosinophil cationic protein (ECP) serum levels	HP:0001254	Lethargy	9	-0.000629995	0.00127474	-0.494213	0.621202	0.125	0.6216	0.984405
PGS000235	Epidermal growth factor (EGF) serum levels	HP:0001254	Lethargy	9	-0.000758466	0.00129759	-0.584521	0.558926	0.12912	0.5655	0.984405
PGS000236	Endothelial cell-specific molecule 1 (ESM-1) serum levels	HP:0001254	Lethargy	9	0.00179171	0.00128575	1.39351	0.163596	0.196738	0.1614	0.984405
PGS000237	Fatty acid-binding protein, adipocyte (FABP4) serum levels	HP:0001254	Lethargy	9	0.000737076	0.00125239	0.588536	0.556229	0.129319	0.551	0.984405
PGS000238	Tumor necrosis factor receptor superfamily member 6 (FAS) serum levels	HP:0001254	Lethargy	9	-0.00089205	0.00125677	-0.709793	0.477903	0.135976	0.4844	0.984405
PGS000239	Fibroblast growth factor 23 (FGF-23) serum levels	HP:0001254	Lethargy	9	0.00184636	0.00127305	1.45034	0.147097	0.203562	0.1403	0.984405
PGS000241	Galanin peptides (GAL) serum levels	HP:0001254	Lethargy	9	-0.000979784	0.00125289	-0.782022	0.43428	0.140531	0.4242	0.984405
PGS000242	Galectin-3 (Gal-3) serum levels	HP:0001254	Lethargy	9	0.000936614	0.0012485	0.750189	0.453215	0.138469	0.4504	0.984405
PGS000243	Growth/differentiation factor 15 (GDF-15) serum levels	HP:0001254	Lethargy	9	0.000853801	0.00127357	0.670399	0.502669	0.133677	0.5119	0.984405
PGS000244	Growth hormone (GH) serum levels	HP:0001254	Lethargy	9	-0.00216701	0.00128464	-1.68687	0.0917607	0.234882	0.0971	0.984405
PGS000245	Proheparin-binding EGF-like growth factor (HB-EGF) serum levels	HP:0001254	Lethargy	9	-0.000917451	0.00127779	-0.717995	0.472831	0.136471	0.476	0.984405
PGS000246	Hepatocyte growth factor (HGF) serum levels	HP:0001254	Lethargy	9	-0.00279332	0.0012614	-2.21446	0.0268921	0.321657	0.0253	0.984405
PGS000247	Kallikrein-11 (hK11) serum levels	HP:0001254	Lethargy	9	0.000843358	0.00129521	0.651134	0.515023	0.1326	0.5137	0.984405
PGS000248	Heat shock 27 kDa protein (HSP_27) serum levels	HP:0001254	Lethargy	9	0.000561807	0.00127411	0.440939	0.659297	0.122894	0.6573	0.984405
PGS000249	Interleukin-18 (IL-18) serum levels	HP:0001254	Lethargy	9	0.00241174	0.00127903	1.88561	0.0594698	0.264832	0.0592	0.984405
PGS000251	Interleukin-27 (IL-27) serum levels	HP:0001254	Lethargy	9	-0.0015052	0.00127406	-1.18142	0.237557	0.173671	0.2329	0.984405
PGS000253	Interleukin-6 receptor subunit alpha (IL-6RA) serum levels	HP:0001254	Lethargy	9	-0.000334502	0.00126991	-0.263406	0.79226	0.117605	0.7899	0.984405
PGS000254	Interleukin-8 (IL-8) serum levels	HP:0001254	Lethargy	9	-0.000481603	0.00127029	-0.379129	0.704626	0.12075	0.7049	0.984405
PGS000255	Pro-interleukin-16 (IL16) serum levels	HP:0001254	Lethargy	9	0.00282412	0.00127803	2.20974	0.0272184	0.320778	0.0282	0.984405
PGS000256	Melusin (ITGB1BP2) serum levels	HP:0001254	Lethargy	9	-0.000389284	0.00127624	-0.305023	0.760375	0.118606	0.7601	0.984405
PGS000257	Kidney injury molecule 1 (KIM-1) serum levels	HP:0001254	Lethargy	9	-0.000761329	0.00126063	-0.60393	0.545948	0.130095	0.5469	0.984405
PGS000258	Kallikrein-6 (KLK6) serum levels	HP:0001254	Lethargy	9	0.00159668	0.00126357	1.26363	0.206488	0.182162	0.2054	0.984405
PGS000260	Lectin-like oxidized LDL receptor 1 (LOX-1) serum levels	HP:0001254	Lethargy	9	-0.00163036	0.00124511	-1.30941	0.190523	0.187138	0.194	0.984405
PGS000261	Membrane-bound aminopeptidase P (mAmP) serum levels	HP:0001254	Lethargy	9	0.000328328	0.00126364	0.259828	0.795019	0.117526	0.7954	0.984405
PGS000262	Myoglobin (MB) serum levels	HP:0001254	Lethargy	9	0.000998566	0.001258	0.793771	0.427408	0.141314	0.4294	0.984405
PGS000263	Monocyte chemotactic protein 1 (MCP-1) serum levels	HP:0001254	Lethargy	9	0.00191964	0.00125591	1.52848	0.126527	0.213389	0.1257	0.984405
PGS000264	Matrix metalloproteinase-1 (MMP-1) serum levels	HP:0001254	Lethargy	9	0.000858581	0.00127148	0.675259	0.499577	0.133953	0.4974	0.984405
PGS000269	Myeloperoxidase (MPO) serum levels	HP:0001254	Lethargy	9	-0.00195918	0.00125344	-1.56304	0.118177	0.217899	0.1173	0.984405
PGS000270	N-terminal prohormone brain natriuretic peptide (NT-pro_BNP) serum levels	HP:0001254	Lethargy	9	-0.00134955	0.00129211	-1.04446	0.29638	0.160791	0.2888	0.984405
PGS000272	Pappalysin-1 (PAPPA) serum levels	HP:0001254	Lethargy	9	-0.000375301	0.0012824	-0.292655	0.769811	0.118293	0.7708	0.984405
PGS000273	Proteinase-activated receptor 1 (PAR-1) serum levels	HP:0001254	Lethargy	9	0.00068335	0.00125648	0.543862	0.586587	0.12718	0.5967	0.984405
PGS000274	Platelet-derived growth factor subunit B (PDGF_subunit_B) serum levels	HP:0001254	Lethargy	9	-0.00254653	0.00125986	-2.02128	0.0433634	0.287178	0.0449	0.984405
PGS000275	Platelet endothelial cell adhesion molecule (PECAM-1) serum levels	HP:0001254	Lethargy	9	-0.000338164	0.00125977	-0.268434	0.788389	0.117718	0.7868	0.984405
PGS000276	Placenta growth factor (PlGF) serum levels	HP:0001254	Lethargy	9	-0.000983009	0.00128073	-0.76754	0.442837	0.139582	0.448	0.984405
PGS000277	P-selectin glycoprotein ligand 1 (PSGL-1) serum levels	HP:0001254	Lethargy	9	-0.000743628	0.00125541	-0.592338	0.553681	0.129509	0.557	0.984405
PGS000282	Stem cell factor (SCF) serum levels	HP:0001254	Lethargy	9	-0.000898554	0.00127118	-0.706865	0.47972	0.1358	0.478	0.984405
PGS000283	Spondin-1 (SPON1) serum levels	HP:0001254	Lethargy	9	0.000828991	0.00126856	0.653489	0.513504	0.13273	0.5081	0.984405
PGS000284	ST2 protein (ST2) serum levels	HP:0001254	Lethargy	9	-0.00104085	0.0012684	-0.820596	0.411959	0.143144	0.408	0.984405
PGS000285	Tissue factor (TF) serum levels	HP:0001254	Lethargy	9	0.00101224	0.00126248	0.801792	0.422754	0.141855	0.4172	0.984405
PGS000286	Thrombomodulin (TM) serum levels	HP:0001254	Lethargy	9	0.00213089	0.00125911	1.69238	0.0907051	0.235668	0.0908	0.984405
PGS000287	Tumor necrosis factor receptor 1 (TNF-R1) serum levels	HP:0001254	Lethargy	9	-0.000896697	0.00126981	-0.706163	0.480156	0.135758	0.4793	0.984405
PGS000288	Tumor necrosis factor receptor 2 (TNF-R2) serum levels	HP:0001254	Lethargy	9	-0.00128865	0.00126688	-1.01719	0.309168	0.158415	0.3159	0.984405
PGS000289	Tumor necrosis factor ligand superfamily member 14 (TNFSF14) serum levels	HP:0001254	Lethargy	9	0.00107293	0.00123177	0.871049	0.383816	0.146752	0.3823	0.984405
PGS000290	TNF-related apoptosis-inducing ligand (TRAIL) serum levels	HP:0001254	Lethargy	9	0.000315592	0.00126738	0.249012	0.803373	0.117293	0.8018	0.984405
PGS000291	TNF-related apoptosis-inducing ligand receptor 2 (TRAIL-R2) serum levels	HP:0001254	Lethargy	9	0.000448252	0.00123871	0.361869	0.717482	0.120209	0.7113	0.984405
PGS000292	TNF-related activation-induced cytokine (TRANCE) serum levels	HP:0001254	Lethargy	9	-0.00108917	0.00127054	-0.857252	0.391393	0.145744	0.3933	0.984405
PGS000293	Urokinase plasminogen activator surface receptor (U-PAR) serum levels	HP:0001254	Lethargy	9	-0.00140466	0.00125649	-1.11792	0.263713	0.167503	0.2613	0.984405
PGS000294	Vascular endothelial growth factor A (VEGF-A) serum levels	HP:0001254	Lethargy	9	-0.00136156	0.00128093	-1.06294	0.287917	0.162437	0.2816	0.984405
PGS000315	Immunoglobulin E (IgE)	HP:0001254	Lethargy	9	-0.00145052	0.00128192	-1.13153	0.257949	0.168796	0.2639	0.984405
PGS000321	Serum testosterone levels	HP:0001254	Lethargy	9	-0.00152549	0.00127991	-1.19187	0.233433	0.174719	0.2288	0.984405
PGS000324	Enthesitis-related Juvenile Idiophatic Arthritis	HP:0001254	Lethargy	9	0.000645553	0.00129231	0.499533	0.617451	0.125224	0.6865	0.984405
PGS000326	Rheumatoid-factor-negative Polyarthritis (Juvenile Idiophatic Arthritis)	HP:0001254	Lethargy	9	-0.000761807	0.00126641	-0.601549	0.547532	0.129974	0.6663	0.984405
PGS000333	Prostate cancer	HP:0001254	Lethargy	9	0.00101786	0.00125908	0.808416	0.418933	0.142306	0.405	0.984405
PGS000341	Systemic sclerosis	HP:0001254	Lethargy	9	-0.000323453	0.001283	-0.252106	0.800981	0.117359	0.8039	0.984405
PGS000351	Invasive epithelial ovarian cancer	HP:0001254	Lethargy	9	-0.000573999	0.00125645	-0.456843	0.647826	0.123498	0.648	0.984405
PGS000352	High grade serous ovarian cancer	HP:0001254	Lethargy	9	-0.000470838	0.00125429	-0.375382	0.70741	0.120631	0.7078	0.984405
PGS000358	Cancer of mouth	HP:0001254	Lethargy	9	-0.000700153	0.00127026	-0.55119	0.581556	0.127519	0.5812	0.984405
PGS000359	Cancer of tongue	HP:0001254	Lethargy	9	-0.000724658	0.00126917	-0.570971	0.568073	0.128458	0.5688	0.984405
PGS000361	Cancer of larynx	HP:0001254	Lethargy	9	-0.000494581	0.00127445	-0.388073	0.697997	0.12104	0.6926	0.984405
PGS000373	Colorectal cancer	HP:0001254	Lethargy	9	-0.000683817	0.00124374	-0.549808	0.582503	0.127455	0.5809	0.984405
PGS000384	Malignant neoplasm of rectum, rectosigmoid junction, and anus	HP:0001254	Lethargy	9	0.00122726	0.00126697	0.968665	0.332812	0.154342	0.3272	0.984405
PGS000387	Cancer within the respiratory system	HP:0001254	Lethargy	9	-0.00109146	0.00124807	-0.874518	0.381925	0.147008	0.3829	0.984405
PGS000395	Cancer of bronchus; lung	HP:0001254	Lethargy	9	-0.00106723	0.0012402	-0.860529	0.389584	0.145982	0.3882	0.984405
PGS000405	Skin cancer	HP:0001254	Lethargy	9	0.00139834	0.00128202	1.09073	0.275502	0.164966	0.2754	0.984405
PGS000430	Melanomas of skin (diagnosis or history)	HP:0001254	Lethargy	9	0.000992358	0.00125068	0.793454	0.427593	0.141292	0.4255	0.984405
PGS000442	Other non-epithelial cancer of skin	HP:0001254	Lethargy	9	0.000953708	0.00128778	0.740581	0.459021	0.137863	0.4614	0.984405
PGS000446	Basal cell carcinoma	HP:0001254	Lethargy	9	0.00134787	0.00127835	1.05438	0.291817	0.16167	0.2922	0.984405
PGS000460	Squamous cell carcinoma	HP:0001254	Lethargy	9	0.000619283	0.00126703	0.488765	0.625053	0.124774	0.6286	0.984405
PGS000469	Carcinoma in situ of skin	HP:0001254	Lethargy	9	0.000334623	0.00128918	0.259562	0.795224	0.11752	0.7857	0.984405
PGS000543	Cancer of other female genital organs	HP:0001254	Lethargy	9	-0.000877809	0.00130652	-0.67187	0.501732	0.13376	0.5023	0.984405
PGS000594	Cancer of other male genital organs	HP:0001254	Lethargy	9	0.00139559	0.00127305	1.09626	0.273078	0.165476	0.2749	0.984405
PGS000597	Malignant neoplasm of testis	HP:0001254	Lethargy	9	0.0024769	0.00125245	1.97765	0.0480846	0.279823	0.047	0.984405
PGS000605	Malignant neoplasm of kidney, except pelvis	HP:0001254	Lethargy	9	0.00034168	0.00126477	0.270152	0.787067	0.117758	0.7879	0.984405
PGS000614	Cancer of bladder	HP:0001254	Lethargy	9	-0.000519738	0.00125608	-0.413779	0.679073	0.121912	0.6768	0.984405
PGS000617	Cancer of eye	HP:0001254	Lethargy	9	-0.000372986	0.00124967	-0.298467	0.765373	0.118439	0.7662	0.984405
PGS000618	Cancer of brain and nervous system	HP:0001254	Lethargy	9	-0.00112312	0.00123961	-0.90603	0.365012	0.14938	0.3675	0.984405
PGS000620	Cancer of brain	HP:0001254	Lethargy	9	-0.000344759	0.00125011	-0.275783	0.782739	0.117888	0.7883	0.984405
PGS000634	Thyroid cancer	HP:0001254	Lethargy	9	0.00100227	0.00128144	0.782143	0.434209	0.140539	0.4304	0.984405
PGS000640	Hodgkin's disease	HP:0001254	Lethargy	9	0.000488154	0.00127347	0.383326	0.701512	0.120885	0.7054	0.984405
PGS000644	Nodular lymphoma	HP:0001254	Lethargy	9	0.00152804	0.00125593	1.21665	0.223858	0.177241	0.2279	0.984405
PGS000645	Lymphoid leukemia	HP:0001254	Lethargy	9	-0.00179201	0.00126112	-1.42097	0.155457	0.200001	0.1574	0.984405
PGS000652	Multiple myeloma	HP:0001254	Lethargy	9	0.000452281	0.00125314	0.360918	0.718193	0.12018	0.7217	0.984405
PGS000655	Non-alcoholic fatty liver disease	HP:0001254	Lethargy	9	-0.00111091	0.00125262	-0.886873	0.375238	0.147928	0.3862	0.984405
PGS000656	Non-alcoholic fatty liver disease activity score	HP:0001254	Lethargy	9	-0.00180509	0.001247	-1.44754	0.147878	0.20322	0.1518	0.984405
PGS000666	Body surface area-indexed left ventricular end-systolic volume	HP:0001254	Lethargy	9	0.00037526	0.00125622	0.298721	0.765179	0.118445	0.7661	0.984405
PGS000674	AST to ALT ratio	HP:0001254	Lethargy	9	0.000493866	0.00124278	0.397389	0.691116	0.12135	0.6909	0.984405
PGS000677	Cholesterol [mmol/L] (statin adjusted)	HP:0001254	Lethargy	9	0.000335549	0.00126197	0.265893	0.790345	0.117661	0.7913	0.984405
PGS000682	eGFR [ml/min/1.73m2]	HP:0001254	Lethargy	9	0.000781705	0.00127229	0.614406	0.539006	0.130635	0.5324	0.984405
PGS000691	Non-albumin protein [g/L]	HP:0001254	Lethargy	9	-0.000468063	0.00125009	-0.374422	0.708124	0.1206	0.7107	0.984405
PGS000696	Testosterone [nmol/L]	HP:0001254	Lethargy	9	-0.001363	0.00127961	-1.06517	0.286909	0.162637	0.2778	0.984405
PGS000703	Angina	HP:0001254	Lethargy	9	0.000484559	0.00125709	0.385461	0.699931	0.120955	0.7056	0.984405
PGS000704	Alcoholic cirrhosis	HP:0001254	Lethargy	9	0.000957592	0.00125977	0.760131	0.447252	0.139104	0.453	0.984405
PGS000705	Gallstones	HP:0001254	Lethargy	9	-0.00203368	0.00127406	-1.59622	0.110573	0.222323	0.1114	0.984405
PGS000707	Cholecystitis	HP:0001254	Lethargy	9	-0.00120262	0.00125896	-0.955256	0.339546	0.153252	0.3367	0.984405
PGS000710	Myocardial infarction	HP:0001254	Lethargy	9	0.00177159	0.00125316	1.4137	0.157583	0.199131	0.1585	0.984405
PGS000712	T2D (cases vs HbA1c filtered controls)	HP:0001254	Lethargy	9	-0.000442215	0.00125304	-0.352913	0.724185	0.119938	0.7274	0.984405
PGS000713	T2D	HP:0001254	Lethargy	9	-0.000407475	0.00125543	-0.32457	0.745535	0.119126	0.7475	0.984405
PGS000717	Adult life body size	HP:0001254	Lethargy	9	-0.00190142	0.00126027	-1.50873	0.131501	0.210857	0.1308	0.984405
PGS000718	Beta-blocker survival benefit	HP:0001254	Lethargy	9	-0.000556142	0.00127509	-0.436159	0.662761	0.122716	0.6632	0.984405
PGS000726	Cirrhosis	HP:0001254	Lethargy	9	-0.00135086	0.0012581	-1.07373	0.283052	0.163411	0.2866	0.984405
PGS000728	Chronic kidney disease	HP:0001254	Lethargy	9	-0.000897153	0.00131035	-0.684668	0.49362	0.134494	0.4925	0.984405
PGS000738	Vitiligo	HP:0001254	Lethargy	9	0.000346065	0.00128785	0.268716	0.788172	0.117725	0.7936	0.984405
PGS000754	Systemic lupus erythrmatosus	HP:0001254	Lethargy	9	-0.000532151	0.00125574	-0.423773	0.67177	0.122266	0.6692	0.984405
PGS000758	Adult standing height	HP:0001254	Lethargy	9	-0.000537572	0.00127328	-0.422195	0.672921	0.122209	0.674	0.984405
PGS000763	Hearing aid use	HP:0001254	Lethargy	9	-0.00071999	0.00125229	-0.574937	0.565388	0.12865	0.5613	0.984405
PGS000766	Cutaneous melanoma	HP:0001254	Lethargy	9	0.00102164	0.00126478	0.807765	0.419307	0.142261	0.4166	0.984405
PGS000769	Response to bronchodilator (albutamol)	HP:0001254	Lethargy	9	0.00145296	0.0012691	1.14488	0.252375	0.17008	0.2505	0.984405
PGS000821	Thyroid medication use	HP:0001254	Lethargy	9	-0.000779508	0.00127066	-0.613465	0.539628	0.130586	0.5418	0.984405
PGS000822	Urinary albumin to creatinine ratio	HP:0001254	Lethargy	9	0.00166249	0.00128852	1.29023	0.197098	0.185032	0.1937	0.984405
PGS000830	Body mass index (female)	HP:0001254	Lethargy	9	0.000456875	0.00124044	0.368317	0.71267	0.120408	0.7173	0.984405
PGS000834	Corrected insulin response (at 30mins during OGTT)	HP:0001254	Lethargy	9	0.000332491	0.00126146	0.263576	0.792129	0.117609	0.7909	0.984405
PGS000839	Two hour glucose during OGTT	HP:0001254	Lethargy	9	0.000339816	0.00125386	0.271016	0.786402	0.117777	0.7818	0.984405
PGS000840	Fasting Proinsulin	HP:0001254	Lethargy	9	0.00180808	0.00127337	1.41992	0.155764	0.199875	0.1553	0.984405
PGS000844	Predicted visceral adipose tissue	HP:0001254	Lethargy	9	-0.00126378	0.00124204	-1.0175	0.309019	0.158442	0.3064	0.984405
PGS000861	Urine Albumin-to-Creatinine ratio	HP:0001254	Lethargy	9	-0.000457835	0.00128053	-0.357536	0.720723	0.120077	0.7249	0.984405
PGS000865	Hepatic fat content	HP:0001254	Lethargy	9	-0.000864291	0.00125892	-0.686534	0.492444	0.134602	0.5048	0.984405
PGS000871	Insulin secretion	HP:0001254	Lethargy	9	-0.000575238	0.00127095	-0.452606	0.650874	0.123335	0.6544	0.984405
PGS000874	Chronic lymphocytic leukemia	HP:0001254	Lethargy	9	-0.00186883	0.00124444	-1.50174	0.133297	0.209968	0.1303	0.984405
PGS000877	Insulin resistance	HP:0001254	Lethargy	9	-0.00141303	0.00124956	-1.13082	0.258247	0.168728	0.2583	0.984405
PGS000879	Intraocular pressure	HP:0001254	Lethargy	9	-0.00131763	0.00125602	-1.04905	0.294263	0.161197	0.2998	0.984405
PGS000882	25-hydroxyvitamin D	HP:0001254	Lethargy	9	-0.00179281	0.00128627	-1.39381	0.163505	0.196773	0.1627	0.984405
PGS000903	Parkinson's disease	HP:0001254	Lethargy	9	0.000712716	0.00125447	0.568143	0.569992	0.128322	0.5705	0.984405
PGS000906	Longevity	HP:0001254	Lethargy	9	-0.00135936	0.00125195	-1.08579	0.277681	0.164511	0.2833	0.984405
PGS000909	Headache	HP:0001254	Lethargy	9	-0.000533235	0.0012524	-0.425769	0.670315	0.122338	0.6689	0.984405
PGS000914	Abnormal electrocardiogram	HP:0001254	Lethargy	9	0.000809994	0.00127524	0.63517	0.525379	0.131732	0.535	0.984405
PGS000925	Unspecified acute lower respiratory infection (time-to-event)	HP:0001254	Lethargy	9	0.0016161	0.00126013	1.28249	0.199798	0.184191	0.1971	0.984405
PGS000927	Other dermatitis (time-to-event)	HP:0001254	Lethargy	9	-0.000974847	0.00125833	-0.774716	0.438585	0.14005	0.446	0.984405
PGS000928	Other non-toxic goitre (time-to-event)	HP:0001254	Lethargy	9	0.00194634	0.00124968	1.55747	0.119493	0.217165	0.1185	0.984405
PGS000929	All cause dementia (algorithmically-defined)	HP:0001254	Lethargy	9	0.000504541	0.00130806	0.385716	0.699742	0.120963	0.7084	0.984405
PGS000930	Blood clot (diagnosed by doctor)	HP:0001254	Lethargy	9	0.000387196	0.00125481	0.308569	0.757677	0.118698	0.7636	0.984405
PGS000931	Blood clot or deep vein thrombosis (diagnosed by doctor)	HP:0001254	Lethargy	9	0.00060019	0.00125731	0.477361	0.633149	0.124308	0.6369	0.984405
PGS000932	Other intervertebral disk disorders (time-to-event)	HP:0001254	Lethargy	9	0.00368474	0.00127918	2.88054	0.00400564	0.464399	0.0045	0.984405
PGS000939	Hiatus hernia	HP:0001254	Lethargy	9	0.00117103	0.00125771	0.931078	0.351908	0.151324	0.3491	0.984405
PGS000940	Intestinal malabsorption (time-to-event)	HP:0001254	Lethargy	9	0.00121264	0.00124403	0.974765	0.329777	0.154843	0.3237	0.984405
PGS000943	Cholecystitis (time-to-event)	HP:0001254	Lethargy	9	-0.0020051	0.00126618	-1.58358	0.113424	0.220626	0.0936	0.984405
PGS000945	Dementia in alzheimer's disease (time-to-event)	HP:0001254	Lethargy	9	0.00082864	0.00130635	0.634317	0.525935	0.131686	0.5336	0.984405
PGS000946	Unspecified dementia (time-to-event)	HP:0001254	Lethargy	9	0.000775995	0.00130267	0.595697	0.551435	0.129678	0.5596	0.984405
PGS000947	Mouth ulcers	HP:0001254	Lethargy	9	-0.00220364	0.0012742	-1.72942	0.0838636	0.241016	0.0849	0.984405
PGS000953	Left heel broadband ultrasound attenuation	HP:0001254	Lethargy	9	0.000421274	0.00129141	0.326213	0.744292	0.119172	0.7496	0.984405
PGS000954	Left heel quantitative ultrasound index (QUI), direct entry	HP:0001254	Lethargy	9	0.000762981	0.00128101	0.595611	0.551492	0.129673	0.5513	0.984405
PGS000955	Right heel broadband ultrasound attenuation	HP:0001254	Lethargy	9	0.000628222	0.00129249	0.486055	0.626973	0.124662	0.6235	0.984405
PGS000957	Essential (primary hypertension) (time-to-event)	HP:0001254	Lethargy	9	-0.000869608	0.00123562	-0.703783	0.481637	0.135616	0.4782	0.984405
PGS000958	Essential hypertension	HP:0001254	Lethargy	9	-0.000964831	0.00123764	-0.779572	0.435721	0.140369	0.4369	0.984405
PGS000959	Connective tissue disorder	HP:0001254	Lethargy	9	0.000494316	0.00127895	0.386501	0.69916	0.120989	0.6936	0.984405
PGS000960	Other systemic involvement of connective tissue (time-to-event)	HP:0001254	Lethargy	9	0.00199202	0.00126814	1.57082	0.116359	0.218927	0.1224	0.984405
PGS000962	Chronic ischaemic heart disease (time-to-event)	HP:0001254	Lethargy	9	0.00207091	0.00124091	1.66886	0.0952773	0.232332	0.0965	0.984405
PGS000963	Follicular cysts of skin and subcutaneous tissue (time-to-event)	HP:0001254	Lethargy	9	-0.00125389	0.00128174	-0.978268	0.328042	0.155133	0.24	0.984405
PGS000964	Slipped disc	HP:0001254	Lethargy	9	0.00200308	0.00125385	1.59754	0.110279	0.222501	0.1095	0.984405
PGS000965	Hypothyroidism/myxoedema	HP:0001254	Lethargy	9	0.00135593	0.00126574	1.07125	0.284164	0.163186	0.282	0.984405
PGS000967	Coxarthrosis [arthrosis of hip] (time-to-event)	HP:0001254	Lethargy	9	0.000911267	0.00127498	0.714729	0.474847	0.136273	0.4742	0.984405
PGS000972	Microalbumin [> 40 mg/L]	HP:0001254	Lethargy	9	-0.000567902	0.00128153	-0.443143	0.657703	0.122976	0.6603	0.984405
PGS000976	JCV seropositivity for Human Polyomavirus JCV	HP:0001254	Lethargy	9	0.000929433	0.00125996	0.737671	0.460788	0.137682	0.4622	0.984405
PGS000977	MCV seropositivity for Merkel Cell Polyomavirus	HP:0001254	Lethargy	9	-0.00108926	0.0012585	-0.865524	0.386839	0.146346	0.3882	0.984405
PGS000984	Frequency of playing computer games	HP:0001254	Lethargy	9	-0.00163739	0.00126721	-1.29212	0.196443	0.185238	0.1909	0.984405
PGS000988	High light scatter reticulocyte percentage	HP:0001254	Lethargy	9	0.00172667	0.00124296	1.38915	0.164917	0.196226	0.1625	0.984405
PGS000989	Reticulocyte %	HP:0001254	Lethargy	9	0.00154667	0.00123626	1.25108	0.211028	0.18083	0.2072	0.984405
PGS000990	Retinal detachments and breaks (time-to-event)	HP:0001254	Lethargy	9	0.00203426	0.00125445	1.62164	0.105015	0.225775	0.1008	0.984405
PGS000994	Tea intake	HP:0001254	Lethargy	9	-0.00209805	0.0012895	-1.62703	0.103864	0.226514	0.1019	0.984405
PGS000996	Diverticular disease/diverticulitis	HP:0001254	Lethargy	9	0.0014359	0.00126836	1.13209	0.257711	0.16885	0.2581	0.984405
PGS000997	Diverticular disease of intestine (time-to-event)	HP:0001254	Lethargy	9	0.00255128	0.00129523	1.96975	0.0489837	0.278509	0.0453	0.984405
PGS000998	Comparative body height at age 10	HP:0001254	Lethargy	9	-0.000998209	0.00126207	-0.790932	0.429063	0.141123	0.4186	0.984405
PGS000999	Comparative body size at age 10	HP:0001254	Lethargy	9	-0.0022571	0.00122959	-1.83565	0.0665349	0.256991	0.0697	0.984405
PGS001001	Getting up in morning	HP:0001254	Lethargy	9	0.00204191	0.00128828	1.58498	0.113103	0.220815	0.113	0.984405
PGS001003	Number of medications taken	HP:0001254	Lethargy	9	-0.000840522	0.00124825	-0.67336	0.500784	0.133845	0.4989	0.984405
PGS001004	Number of non-cancer illnesses	HP:0001254	Lethargy	9	-0.000551551	0.00125786	-0.438484	0.661075	0.122802	0.6596	0.984405
PGS001007	Age at first sexual intercourse	HP:0001254	Lethargy	9	0.000686327	0.00126651	0.541903	0.587937	0.12709	0.582	0.984405
PGS001009	PEF	HP:0001254	Lethargy	9	-0.00190226	0.00127321	-1.49407	0.13529	0.208998	0.1376	0.984405
PGS001010	PEF pred. ratio	HP:0001254	Lethargy	9	-0.000452979	0.00128092	-0.353636	0.723643	0.11996	0.72	0.984405
PGS001011	Viral warts (time-to-event)	HP:0001254	Lethargy	9	0.000487379	0.00125623	0.387971	0.698072	0.121037	0.6608	0.984405
PGS001012	Number of falls in the last year	HP:0001254	Lethargy	9	-0.000936365	0.00127355	-0.735242	0.462265	0.13753	0.4668	0.984405
PGS001013	Macular degeneration	HP:0001254	Lethargy	9	0.000641833	0.00126448	0.507586	0.611791	0.125567	0.6111	0.984405
PGS001014	Other disorders of pancreatic internal secretion (time-to-event)	HP:0001254	Lethargy	9	0.00248685	0.00125598	1.98	0.0478191	0.280216	0.0466	0.984405
PGS001015	Enlarged prostate	HP:0001254	Lethargy	9	0.00183533	0.00125993	1.4567	0.145332	0.204343	0.1438	0.984405
PGS001016	Sensitivity / hurt feelings	HP:0001254	Lethargy	9	0.000479134	0.00124905	0.3836	0.70131	0.120894	0.7019	0.984405
PGS001017	Suffer from 'nerves'	HP:0001254	Lethargy	9	0.00225237	0.00126784	1.77654	0.0757732	0.247984	0.0724	0.984405
PGS001019	Attending social / leisure activities (regular attendance at a gym or sports club)	HP:0001254	Lethargy	9	-0.000770637	0.00127127	-0.606197	0.544442	0.130211	0.5446	0.984405
PGS001021	Feelings of worry or anxiety	HP:0001254	Lethargy	9	-0.000573627	0.00127396	-0.450272	0.652555	0.123245	0.6617	0.984405
PGS001025	Nonrheumatic aortic valve disorders (time-to-event)	HP:0001254	Lethargy	9	0.000753053	0.00126588	0.594884	0.551978	0.129637	0.5552	0.984405
PGS001026	Forearm or wrist fracture	HP:0001254	Lethargy	9	0.00191437	0.00128407	1.49086	0.13613	0.208594	0.1409	0.984405
PGS001027	Internal derangement of knee (time-to-event)	HP:0001254	Lethargy	9	0.00156984	0.00127446	1.23177	0.218158	0.178804	0.2226	0.984405
PGS001028	Diabetic eye disease	HP:0001254	Lethargy	9	0.000902347	0.00127742	0.706382	0.48002	0.135771	0.482	0.984405
PGS001029	Other disorders of cornea (time-to-event)	HP:0001254	Lethargy	9	-0.000505529	0.00127669	-0.395968	0.692164	0.121302	0.7006	0.984405
PGS001030	Pulmonary fibrosis	HP:0001254	Lethargy	9	-0.000635826	0.00122671	-0.518316	0.604286	0.126033	0.606	0.984405
PGS001033	Other coagulation defects (time-to-event)	HP:0001254	Lethargy	9	0.000947158	0.00127046	0.745521	0.456031	0.138174	0.3457	0.984405
PGS001038	Left heel bone mineral density (BMD) T-score, automated	HP:0001254	Lethargy	9	0.000762201	0.00128097	0.59502	0.551887	0.129644	0.5494	0.984405
PGS001042	Thyrotoxicosis [hyperthyroidism] (time-to-event)	HP:0001254	Lethargy	9	-0.00083839	0.00126476	-0.662887	0.507468	0.133253	0.5061	0.984405
PGS001044	Glucosamine intake	HP:0001254	Lethargy	9	-0.00108414	0.00126017	-0.860316	0.389702	0.145967	0.3905	0.984405
PGS001048	NSTEMI (algorithmically-defined)	HP:0001254	Lethargy	9	0.00215328	0.00124665	1.72725	0.084253	0.240699	0.086	0.984405
PGS001049	Risk taking behaviour	HP:0001254	Lethargy	9	-0.00135852	0.00124677	-1.08963	0.275986	0.164864	0.2673	0.984405
PGS001050	Diaphragmatic hernia (time-to-event)	HP:0001254	Lethargy	9	0.00128858	0.00126725	1.01683	0.309338	0.158384	0.3071	0.984405
PGS001070	Volume of ventricular cerebrospinal fluid (normalised for head size)	HP:0001254	Lethargy	9	-0.00126659	0.00126597	-1.00049	0.317176	0.156991	0.3141	0.984405
PGS001073	Duration of walks	HP:0001254	Lethargy	9	0.00186437	0.00128414	1.45184	0.146679	0.203746	0.1458	0.984405
PGS001075	Usual walking pace	HP:0001254	Lethargy	9	-0.000631582	0.00125566	-0.502988	0.61502	0.125371	0.6148	0.984405
PGS001076	Eosinophill %	HP:0001254	Lethargy	9	-0.00293739	0.00124725	-2.3551	0.0185992	0.348718	0.02	0.984405
PGS001078	Monocyte %	HP:0001254	Lethargy	9	-0.00146902	0.00126104	-1.16493	0.244164	0.172037	0.2422	0.984405
PGS001080	Freq. of tiredness / lethargy in last 2 weeks	HP:0001254	Lethargy	9	0.000659335	0.00124848	0.528108	0.597474	0.126466	0.595	0.984405
PGS001081	JC VP1 antigen for Human Polyomavirus JCV	HP:0001254	Lethargy	9	0.00126184	0.0012595	1.00186	0.316512	0.157107	0.3173	0.984405
PGS001082	MC VP1 antigen for Merkel Cell Polyomavirus	HP:0001254	Lethargy	9	0.00092192	0.00126244	0.730268	0.465299	0.137222	0.472	0.984405
PGS001090	Often felt loved as a child	HP:0001254	Lethargy	9	-0.000487057	0.00126199	-0.385944	0.699572	0.120971	0.7058	0.984405
PGS001091	Loneliness	HP:0001254	Lethargy	9	0.00127841	0.00127169	1.00528	0.314863	0.157397	0.3076	0.984405
PGS001099	Spherical power (left eye)	HP:0001254	Lethargy	9	-0.00155429	0.00124483	-1.2486	0.211935	0.180568	0.2192	0.984405
PGS001100	Spherical power (right eye)	HP:0001254	Lethargy	9	-0.0023915	0.00125592	-1.90418	0.0570082	0.267799	0.0581	0.984405
PGS001102	Body fat percentage (left arm)	HP:0001254	Lethargy	9	-0.00128342	0.00125566	-1.02212	0.306831	0.158839	0.3073	0.984405
PGS001103	Body fat percentage (left leg)	HP:0001254	Lethargy	9	-0.00161873	0.0012498	-1.29519	0.195381	0.185574	0.1933	0.984405
PGS001104	Body fat percentage (right leg)	HP:0001254	Lethargy	9	-0.00245981	0.00124746	-1.97185	0.0487431	0.278858	0.0504	0.984405
PGS001105	Body fat percentage (trunk fat)	HP:0001254	Lethargy	9	-0.0018814	0.00127312	-1.47779	0.139598	0.206955	0.1404	0.984405
PGS001106	Percentage of right arm fat	HP:0001254	Lethargy	9	-0.00147574	0.00125644	-1.17454	0.240296	0.172987	0.2405	0.984405
PGS001107	UACR [> 30 mg/g]	HP:0001254	Lethargy	9	0.00124273	0.00123862	1.00332	0.31581	0.15723	0.3168	0.984405
PGS001108	Basal metabolic rate	HP:0001254	Lethargy	9	-0.000981341	0.00124862	-0.785939	0.431982	0.140791	0.4227	0.984405
PGS001109	Vasomotor and allergic rhinitis (time-to-event)	HP:0001254	Lethargy	9	-0.00176837	0.00126074	-1.40265	0.160852	0.197817	0.1623	0.984405
PGS001111	Male genital tract cancer	HP:0001254	Lethargy	9	-0.00180404	0.00126456	-1.42662	0.153823	0.20068	0.1503	0.984405
PGS001112	Aspirin	HP:0001254	Lethargy	9	0.00146341	0.00125594	1.16519	0.24406	0.172063	0.2416	0.984405
PGS001114	Ibuprofen use self-reported	HP:0001254	Lethargy	9	-0.000771278	0.00126808	-0.608224	0.543097	0.130315	0.5432	0.984405
PGS001115	Paracetamol use self-reported	HP:0001254	Lethargy	9	-0.000600962	0.00126085	-0.476631	0.633669	0.124279	0.6354	0.984405
PGS001117	Started insulin within one year diagnosis of diabetes	HP:0001254	Lethargy	9	0.000944083	0.00124876	0.756016	0.449715	0.13884	0.4559	0.984405
PGS001119	Left hand grip strength	HP:0001254	Lethargy	9	-0.00186324	0.00125899	-1.47995	0.139019	0.207225	0.1458	0.984405
PGS001120	Right hand grip strength	HP:0001254	Lethargy	9	-0.00260807	0.00126929	-2.05475	0.0400124	0.292929	0.0387	0.984405
PGS001132	Family history of chronic bronchitis/emphysema	HP:0001254	Lethargy	9	-0.000805754	0.00125798	-0.640515	0.5219	0.13202	0.525	0.984405
PGS001136	Hematologic disease, genetic	HP:0001254	Lethargy	9	0.000610063	0.00123475	0.494078	0.621297	0.124995	0.6321	0.984405
PGS001137	Retinal detachment	HP:0001254	Lethargy	9	0.00162171	0.0012525	1.29478	0.195524	0.185529	0.1977	0.984405
PGS001138	Rheumatoid factor [> 16 IU/mL]	HP:0001254	Lethargy	9	0.000431454	0.00125696	0.343253	0.731439	0.119654	0.7306	0.984405
PGS001140	Seborrheic keratosis (time-to-event)	HP:0001254	Lethargy	9	-0.000779555	0.00125123	-0.623033	0.533323	0.131086	0.5462	0.984405
PGS001141	Facial ageing (looking younger than you are)	HP:0001254	Lethargy	9	-0.000967704	0.00125656	-0.770122	0.441304	0.13975	0.4478	0.984405
PGS001143	Volume of grey matter in Parietal Operculum Cortex (R)	HP:0001254	Lethargy	9	0.00185492	0.00125225	1.48127	0.138668	0.20739	0.1418	0.984405
PGS001144	Arm fat mass (L)	HP:0001254	Lethargy	9	-0.00145606	0.00124146	-1.17285	0.240972	0.17282	0.2378	0.984405
PGS001145	Arm fat mass (R)	HP:0001254	Lethargy	9	-0.00162115	0.0012404	-1.30696	0.191354	0.186867	0.1932	0.984405
PGS001146	Arm fat-free mass (R)	HP:0001254	Lethargy	9	-0.00126582	0.00124984	-1.01278	0.311269	0.158037	0.3193	0.984405
PGS001147	Leg fat mass (R)	HP:0001254	Lethargy	9	-0.00156678	0.00124506	-1.2584	0.20837	0.181606	0.2098	0.984405
PGS001148	Trunk fat mass	HP:0001254	Lethargy	9	-0.00202185	0.00125937	-1.60545	0.108528	0.22357	0.1092	0.984405
PGS001153	Folic acid or folate (Vitamin B9)	HP:0001254	Lethargy	9	0.00144443	0.00126001	1.14636	0.25176	0.170224	0.2582	0.984405
PGS001154	Impedance (left arm)	HP:0001254	Lethargy	9	-0.00119609	0.00125556	-0.952634	0.340873	0.153041	0.3321	0.984405
PGS001155	Impedance (left leg)	HP:0001254	Lethargy	9	-0.000640844	0.00124351	-0.51535	0.606356	0.125903	0.6045	0.984405
PGS001156	Impedance (right arm)	HP:0001254	Lethargy	9	-0.000877259	0.00124653	-0.70376	0.481651	0.135615	0.4791	0.984405
PGS001157	Impedance (right leg)	HP:0001254	Lethargy	9	-0.000649664	0.00124321	-0.52257	0.601322	0.12622	0.5995	0.984405
PGS001158	Left leg mass (predicted)	HP:0001254	Lethargy	9	-0.000877964	0.00124231	-0.706722	0.479809	0.135792	0.4815	0.984405
PGS001159	Right leg mass (predicted)	HP:0001254	Lethargy	9	-0.000690203	0.00124189	-0.555767	0.578423	0.127734	0.5788	0.984405
PGS001160	Trunk mass (predicted)	HP:0001254	Lethargy	9	-0.000812494	0.00125956	-0.645063	0.518949	0.132268	0.5119	0.984405
PGS001161	Whole body impedance	HP:0001254	Lethargy	9	-0.000720214	0.00125619	-0.573333	0.566474	0.128572	0.5587	0.984405
PGS001164	Testicular cancer	HP:0001254	Lethargy	9	0.00201767	0.00126293	1.59761	0.110262	0.222511	0.1081	0.984405
PGS001165	Arm fat free mass (L)	HP:0001254	Lethargy	9	-0.000756771	0.00125253	-0.604196	0.545771	0.130109	0.5484	0.984405
PGS001166	Leg fat free mass (L)	HP:0001254	Lethargy	9	-0.000887435	0.00124287	-0.71402	0.475285	0.13623	0.467	0.984405
PGS001167	Leg fat-free mass (R)	HP:0001254	Lethargy	9	-0.000650052	0.00124156	-0.523578	0.600621	0.126264	0.5965	0.984405
PGS001168	Trunk fat free mass	HP:0001254	Lethargy	9	-0.000846752	0.00126079	-0.671605	0.501901	0.133745	0.4989	0.984405
PGS001169	Whole body fat free mass	HP:0001254	Lethargy	9	-0.000926987	0.00125244	-0.740145	0.459285	0.137836	0.4595	0.984405
PGS001172	Eosinophill count	HP:0001254	Lethargy	9	-0.00323294	0.00125366	-2.57881	0.00997397	0.395165	0.0096	0.984405
PGS001174	Cholelithiasis (time-to-event)	HP:0001254	Lethargy	9	-0.00292908	0.00126525	-2.31503	0.0206966	0.34084	0.0228	0.984405
PGS001180	Lung function (FEV1/FVC)	HP:0001254	Lethargy	9	-0.0004524	0.00128092	-0.353183	0.723983	0.119947	0.7204	0.984405
PGS001181	Other hypothyroidism (time-to-event)	HP:0001254	Lethargy	9	0.00105944	0.0012573	0.842629	0.399521	0.144693	0.4061	0.984405
PGS001185	Intra-ocular pressure, Goldmann-correlated ¬Æ	HP:0001254	Lethargy	9	-0.00158542	0.0012561	-1.26218	0.20701	0.182008	0.2035	0.984405
PGS001192	Gonarthrosis [arthrosis of knee] (time-to-event)	HP:0001254	Lethargy	9	-0.000357493	0.00125508	-0.284837	0.775794	0.118102	0.775	0.984405
PGS001230	Body weight	HP:0001254	Lethargy	9	-0.00124651	0.00124201	-1.00362	0.315664	0.157256	0.3131	0.984405
PGS001234	Left arm mass (predicted)	HP:0001254	Lethargy	9	-0.00107792	0.00125604	-0.858192	0.390873	0.145812	0.4019	0.984405
PGS001235	Right arm mass (predicted)	HP:0001254	Lethargy	9	-0.00137301	0.0012513	-1.09727	0.272633	0.16557	0.2725	0.984405
PGS001236	Lung function (FEV1)	HP:0001254	Lethargy	9	-0.000745073	0.0012813	-0.581497	0.560961	0.128971	0.5605	0.984405
PGS001237	Lung function (FVC)	HP:0001254	Lethargy	9	0.000449062	0.00126229	0.355753	0.722057	0.120024	0.7323	0.984405
PGS001242	Ankle spacing width (L)	HP:0001254	Lethargy	9	-0.00233109	0.00124311	-1.87521	0.0608871	0.263182	0.0598	0.984405
PGS001243	Ankle spacing width (R)	HP:0001254	Lethargy	9	-0.00138281	0.00125476	-1.10206	0.27055	0.166015	0.2625	0.984405
PGS001254	Dupuytren's contracture	HP:0001254	Lethargy	9	0.000977428	0.00127279	0.767944	0.442597	0.139608	0.4465	0.984405
PGS001255	Otosclerosis (time-to-event)	HP:0001254	Lethargy	9	0.00112733	0.00124914	0.902484	0.366892	0.149109	0.3616	0.984405
PGS001258	Radius fracture	HP:0001254	Lethargy	9	0.00165329	0.00126931	1.30251	0.192867	0.186377	0.196	0.984405
PGS001259	Hayfever/allergic rhinitis	HP:0001254	Lethargy	9	-0.000950834	0.0012756	-0.745404	0.456102	0.138166	0.4545	0.984405
PGS001262	Vascular/heart problems diagnosed by doctor Angina	HP:0001254	Lethargy	9	0.00128962	0.00125793	1.02519	0.305378	0.159105	0.3032	0.984405
PGS001263	Atrial flutter	HP:0001254	Lethargy	9	-0.000729583	0.00128609	-0.567287	0.570573	0.128281	0.5696	0.984405
PGS001266	Deep vein thrombosis (diagnosed by doctor)	HP:0001254	Lethargy	9	0.000327618	0.00125074	0.261939	0.793391	0.117573	0.7946	0.984405
PGS001272	Chronic renal failure (time-to-event)	HP:0001254	Lethargy	9	-0.000872385	0.00128221	-0.680377	0.496332	0.134247	0.4968	0.984405
PGS001274	Osteoporosis without pathological fracture (time-to-event)	HP:0001254	Lethargy	9	0.000828564	0.00125552	0.659936	0.509359	0.133088	0.5146	0.984405
PGS001275	Other retinal disorders (time-to-event)	HP:0001254	Lethargy	9	0.000617195	0.00126835	0.486611	0.626579	0.124685	0.6371	0.984405
PGS001277	PE +/- DVT	HP:0001254	Lethargy	9	0.000713453	0.00124594	0.572623	0.566954	0.128538	0.5603	0.984405
PGS001279	previously: Blood clot in the lung	HP:0001254	Lethargy	9	0.000357003	0.00125528	0.284401	0.776128	0.118092	0.7817	0.984405
PGS001280	PE (time-to-event)	HP:0001254	Lethargy	9	0.000782309	0.00124646	0.627624	0.530311	0.131329	0.5289	0.984405
PGS001281	Migraine	HP:0001254	Lethargy	9	-0.00221567	0.00126846	-1.74674	0.0808113	0.243556	0.0802	0.984405
PGS001282	Migraine (time-to-event)	HP:0001254	Lethargy	9	-0.00158654	0.00128353	-1.23608	0.216551	0.179254	0.2167	0.984405
PGS001292	Family history of prostate cancer	HP:0001254	Lethargy	9	-0.000800103	0.00127478	-0.627642	0.530299	0.13133	0.5284	0.984405
PGS001294	Non-insulin-dependent diabetes (time-to-event)	HP:0001254	Lethargy	9	-0.000487995	0.00126549	-0.385617	0.699815	0.12096	0.702	0.984405
PGS001296	Insulin-dependent diabetes mellitus (time-to-event)	HP:0001254	Lethargy	9	0.00102183	0.00125232	0.815953	0.414609	0.142823	0.4148	0.984405
PGS001298	Obesity (time-to-event)	HP:0001254	Lethargy	9	-0.000621226	0.00126087	-0.492696	0.622273	0.124937	0.613	0.984405
PGS001301	Malabsorption/coeliac disease	HP:0001254	Lethargy	9	0.00102851	0.00124195	0.828137	0.407676	0.14367	0.403	0.984405
PGS001303	Other cataract (time-to-event)	HP:0001254	Lethargy	9	0.00163218	0.00125379	1.30179	0.193114	0.186298	0.1877	0.984405
PGS001309	Other rheumatoid arthritis (time-to-event)	HP:0001254	Lethargy	9	0.00164884	0.00127363	1.2946	0.195583	0.18551	0.1925	0.984405
PGS001314	Acute myocardial infarction (time-to-event)	HP:0001254	Lethargy	9	0.00380572	0.00124778	3.04999	0.00231389	0.506588	0.0029	0.984405
PGS001317	Vascular/heart problems diagnosed by doctor Heart attack	HP:0001254	Lethargy	9	0.00321146	0.00125568	2.55755	0.0106031	0.390571	0.0101	0.984405
PGS001318	Disorders of lipoprotein metabolism and other lipidaemias (time-to-event)	HP:0001254	Lethargy	9	-0.000823822	0.00124446	-0.661989	0.508043	0.133203	0.5063	0.984405
PGS001319	Other metabolic disorders (time-to-event)	HP:0001254	Lethargy	9	-0.000794803	0.00124792	-0.636903	0.52425	0.131825	0.5604	0.984405
PGS001321	Eye problems/disorders (Glaucoma)	HP:0001254	Lethargy	9	-0.00114316	0.0012637	-0.904612	0.365763	0.149271	0.3633	0.984405
PGS001324	Family history of high blood pressure	HP:0001254	Lethargy	9	-0.000701689	0.00125877	-0.557441	0.577279	0.127812	0.5809	0.984405
PGS001326	Emphysema	HP:0001254	Lethargy	9	-0.0011077	0.0012656	-0.875237	0.381534	0.147061	0.3818	0.984405
PGS001327	Diabetes	HP:0001254	Lethargy	9	0.00042154	0.00127153	0.331522	0.74028	0.119319	0.7334	0.984405
PGS001328	Family history of diabetes	HP:0001254	Lethargy	9	-0.00142102	0.00127169	-1.11743	0.263925	0.167456	0.2641	0.984405
PGS001330	Crohn's disease [regional enteritis] (time-to-event)	HP:0001254	Lethargy	9	0.000703897	0.00128722	0.546835	0.584543	0.127317	0.5835	0.984405
PGS001331	Crohns disease	HP:0001254	Lethargy	9	0.000473532	0.00128189	0.369401	0.711862	0.120442	0.7078	0.984405
PGS001333	Chronic obstructive pulmonary disease (algorithmically-defined)	HP:0001254	Lethargy	9	0.000709681	0.00124858	0.568388	0.569825	0.128333	0.5704	0.984405
PGS001335	Vascular/heart problems diagnosed by doctor High BP	HP:0001254	Lethargy	9	-0.000803785	0.00123672	-0.649933	0.515799	0.132534	0.518	0.984405
PGS001337	Family history of breast cancer	HP:0001254	Lethargy	9	0.00135046	0.00126117	1.0708	0.284371	0.163145	0.2771	0.984405
PGS001339	Atrial fibrillation and flutter (time-to-event)	HP:0001254	Lethargy	9	-0.000521808	0.00129551	-0.402781	0.687146	0.121532	0.6858	0.984405
PGS001343	Asthma (algorithmically-defined)	HP:0001254	Lethargy	9	-0.00169931	0.00128063	-1.32693	0.184658	0.189089	0.1859	0.984405
PGS001344	Asthma (diagnosed by doctor)	HP:0001254	Lethargy	9	-0.00143129	0.00127706	-1.12077	0.262497	0.167773	0.2671	0.984405
PGS001346	Asthma (time-to-event)	HP:0001254	Lethargy	9	-0.00146801	0.00127125	-1.15477	0.248299	0.171042	0.245	0.984405
PGS001347	Family history of Alzheimer's/dementia	HP:0001254	Lethargy	9	0.000674486	0.00130608	0.516419	0.60561	0.12595	0.6177	0.984405
PGS001350	Fasting glucose	HP:0001254	Lethargy	9	-0.00119213	0.00128677	-0.926447	0.354308	0.150961	0.354	0.984405
PGS001351	Fasting insulin	HP:0001254	Lethargy	9	-0.00112811	0.00126468	-0.892012	0.372477	0.148314	0.3799	0.984405
PGS001352	Glycated haemoglobin levels (HbA1c)	HP:0001254	Lethargy	9	-0.00148417	0.00126876	-1.16978	0.242207	0.172515	0.2448	0.984405
PGS001358	3mm cylindrical power (R)	HP:0001254	Lethargy	9	0.000586736	0.00125602	0.467139	0.640443	0.1239	0.6447	0.984405
PGS001359	3mm strong meridian (L)	HP:0001254	Lethargy	9	0.000823376	0.00125849	0.654258	0.513009	0.132773	0.5162	0.984405
PGS001360	3mm strong meridian (R)	HP:0001254	Lethargy	9	0.000846281	0.00125643	0.673559	0.500657	0.133856	0.5051	0.984405
PGS001361	3mm strong meridian angle (L)	HP:0001254	Lethargy	9	-0.000796441	0.00127754	-0.623416	0.533071	0.131107	0.5331	0.984405
PGS001362	3mm weak meridian (L)	HP:0001254	Lethargy	9	0.000894042	0.00125553	0.712085	0.476482	0.136113	0.4803	0.984405
PGS001363	3mm weak meridian (R)	HP:0001254	Lethargy	9	0.000711231	0.00126244	0.563378	0.573231	0.128094	0.5739	0.984405
PGS001365	6mm strong meridian (L)	HP:0001254	Lethargy	9	0.00185982	0.00126134	1.47448	0.140486	0.206543	0.1394	0.984405
PGS001366	6mm strong meridian (R)	HP:0001254	Lethargy	9	0.00113938	0.0012592	0.904842	0.365641	0.149289	0.3656	0.984405
PGS001367	6mm weak meridian (L)	HP:0001254	Lethargy	9	0.00100948	0.00125363	0.805249	0.420757	0.142089	0.4332	0.984405
PGS001368	6mm weak meridian (R)	HP:0001254	Lethargy	9	0.00110969	0.00125102	0.887034	0.375151	0.14794	0.3718	0.984405
PGS001369	Acute appendicitis (time-to-event)	HP:0001254	Lethargy	9	-0.000634747	0.00126442	-0.502007	0.615709	0.125329	0.6256	0.984405
PGS001370	Age asthma diagnosed	HP:0001254	Lethargy	9	0.000564705	0.00128809	0.438405	0.661132	0.122799	0.6617	0.984405
PGS001371	Age diabetes diagnosed	HP:0001254	Lethargy	9	-0.00157389	0.00124248	-1.26674	0.205374	0.182495	0.2092	0.984405
PGS001372	Age hayfever or allergic rhinitis diagnosed by doctor	HP:0001254	Lethargy	9	0.00130854	0.00125155	1.04554	0.29588	0.160886	0.2982	0.984405
PGS001374	Age stopped smoking	HP:0001254	Lethargy	9	0.000651885	0.00126824	0.514006	0.607295	0.125844	0.6125	0.984405
PGS001375	Average heart rate	HP:0001254	Lethargy	9	-0.00040123	0.00126165	-0.318021	0.750497	0.118948	0.7522	0.984405
PGS001376	Average number of times bowels opened per day	HP:0001254	Lethargy	9	-0.0006464	0.00127696	-0.506203	0.612761	0.125508	0.612	0.984405
PGS001377	Basophill %	HP:0001254	Lethargy	9	-0.00107785	0.00124608	-0.864993	0.38713	0.146308	0.3889	0.984405
PGS001378	Basophill count	HP:0001254	Lethargy	9	-0.00220878	0.00123909	-1.78258	0.0747829	0.248892	0.0722	0.984405
PGS001380	Corneal hysteresis (L)	HP:0001254	Lethargy	9	-0.000685851	0.00126715	-0.541254	0.588383	0.12706	0.5958	0.984405
PGS001381	Corneal hysteresis (R)	HP:0001254	Lethargy	9	-0.000648403	0.00127122	-0.510065	0.610053	0.125674	0.6096	0.984405
PGS001382	Corneal resistance factor (L)	HP:0001254	Lethargy	9	-0.0019023	0.00125067	-1.52103	0.128386	0.212429	0.1293	0.984405
PGS001383	Corneal resistance factor (R)	HP:0001254	Lethargy	9	-0.00100268	0.00126568	-0.792214	0.428316	0.141209	0.4199	0.984405
PGS001384	Degree bothered by feeling tired all the time in the last 3 months	HP:0001254	Lethargy	9	-0.00182382	0.00123577	-1.47586	0.140114	0.206715	0.1394	0.984405
PGS001385	Degree bothered by headaches in the last 3 months	HP:0001254	Lethargy	9	-0.00187023	0.00125792	-1.48677	0.13721	0.208079	0.1371	0.984405
PGS001386	Degree bothered by pain in arms/legs/joints in the past 3 months	HP:0001254	Lethargy	9	0.000457797	0.00127585	0.358818	0.719763	0.120116	0.7199	0.984405
PGS001387	Degree bothered by urinary frequency/bladder irritability in the last 3 months	HP:0001254	Lethargy	9	-0.000952114	0.00125196	-0.760501	0.447031	0.139128	0.4483	0.984405
PGS001390	Duodenal ulcer (time-to-event)	HP:0001254	Lethargy	9	-0.000604011	0.0012724	-0.474702	0.635043	0.124201	0.6274	0.984405
PGS001392	Family history of lung cancer	HP:0001254	Lethargy	9	-0.000441915	0.00124709	-0.354357	0.723103	0.119982	0.7223	0.984405
PGS001393	Father's age at death	HP:0001254	Lethargy	9	-0.000650623	0.00126272	-0.515257	0.606422	0.125899	0.6087	0.984405
PGS001395	Frequency of discomfort/pain in abdomen in last 3 months	HP:0001254	Lethargy	9	0.00109311	0.001263	0.865489	0.386858	0.146344	0.3911	0.984405
PGS001396	Frequency of unenthusiasm / disinterest in last 2 weeks	HP:0001254	Lethargy	9	0.000696265	0.00126796	0.549121	0.582974	0.127423	0.5785	0.984405
PGS001397	Frequency of walking for pleasure in last 4 weeks	HP:0001254	Lethargy	9	-0.000812927	0.00126263	-0.643837	0.519744	0.132201	0.5241	0.984405
PGS001398	Friendship satisfaction	HP:0001254	Lethargy	9	0.000627565	0.00128573	0.488099	0.625525	0.124747	0.6283	0.984405
PGS001399	GE / gI antigen for Varicella Zoster Virus	HP:0001254	Lethargy	9	0.000486814	0.00126297	0.385452	0.699937	0.120955	0.7096	0.984405
PGS001401	Health satisfaction	HP:0001254	Lethargy	9	-0.00114927	0.00126049	-0.911768	0.361984	0.14982	0.359	0.984405
PGS001403	Heel bone mineral density (BMD) (L)	HP:0001254	Lethargy	9	0.000762291	0.00128245	0.594402	0.5523	0.129613	0.5579	0.984405
PGS001407	HTLV-1 gag antigen for Human T-Lymphotropic Virus 1	HP:0001254	Lethargy	9	0.000760162	0.00127623	0.595632	0.551478	0.129674	0.5552	0.984405
PGS001409	Intra-ocular pressure, corneal-compensated (L)	HP:0001254	Lethargy	9	0.000476652	0.00125881	0.378653	0.704979	0.120735	0.7091	0.984405
PGS001410	Intra-ocular pressure, corneal-compensated (R)	HP:0001254	Lethargy	9	-0.000574001	0.00128952	-0.445127	0.656269	0.123051	0.6548	0.984405
PGS001411	Intra-ocular pressure, Goldmann-correlated (L)	HP:0001254	Lethargy	9	-0.000735351	0.00126963	-0.579186	0.562519	0.128857	0.5653	0.984405
PGS001412	LV ejection fraction	HP:0001254	Lethargy	9	0.000570737	0.00127636	0.447159	0.654801	0.123127	0.6555	0.984405
PGS001413	LV stroke volume	HP:0001254	Lethargy	9	0.00159705	0.00127161	1.25593	0.209267	0.181343	0.2167	0.984405
PGS001414	Lymphocyte %	HP:0001254	Lethargy	9	-0.000455545	0.00123327	-0.36938	0.711878	0.120441	0.7159	0.984405
PGS001417	Mean FA in body of corpus callosum on FA skeleton	HP:0001254	Lethargy	9	0.00127363	0.00128406	0.991883	0.321356	0.156266	0.3276	0.984405
PGS001418	Mean FA in cerebral peduncle on FA skeleton (L)	HP:0001254	Lethargy	9	-0.00156247	0.00127475	-1.22571	0.22043	0.178175	0.2163	0.984405
PGS001419	Mean FA in cingulum cingulate gyrus on FA skeleton (L)	HP:0001254	Lethargy	9	-0.00154172	0.00129385	-1.19158	0.233546	0.17469	0.2329	0.984405
PGS001420	Mean FA in cingulum cingulate gyrus on FA skeleton (R)	HP:0001254	Lethargy	9	-0.00192462	0.00129748	-1.48335	0.138115	0.20765	0.1367	0.984405
PGS001421	Mean FA in cingulum hippocampus on FA skeleton (L)	HP:0001254	Lethargy	9	0.000864475	0.00127193	0.679659	0.496787	0.134205	0.5042	0.984405
PGS001422	Mean FA in cingulum hippocampus on FA skeleton (R)	HP:0001254	Lethargy	9	0.000403894	0.00127084	0.317817	0.750652	0.118943	0.7493	0.984405
PGS001423	Mean FA in corticospinal tract on FA skeleton (R)	HP:0001254	Lethargy	9	0.000795391	0.00124381	0.639481	0.522572	0.131964	0.5272	0.984405
PGS001424	Mean FA in external capsule on FA skeleton (R)	HP:0001254	Lethargy	9	-0.000896669	0.00126535	-0.708634	0.478621	0.135906	0.4817	0.984405
PGS001425	Mean FA in fornix cres+stria terminalis on FA skeleton (R)	HP:0001254	Lethargy	9	0.000577557	0.00127207	0.45403	0.649849	0.123389	0.6493	0.984405
PGS001426	Mean FA in fornix on FA skeleton	HP:0001254	Lethargy	9	0.00136322	0.00127129	1.07231	0.283689	0.163282	0.2855	0.984405
PGS001427	Mean FA in genu of corpus callosum on FA skeleton	HP:0001254	Lethargy	9	0.000653338	0.00130081	0.502256	0.615535	0.125339	0.6134	0.984405
PGS001428	Mean FA in inferior cerebellar peduncle on FA skeleton (R)	HP:0001254	Lethargy	9	-0.00172092	0.0012411	-1.38661	0.165693	0.195927	0.1628	0.984405
PGS001429	Mean FA in middle cerebellar peduncle on FA skeleton	HP:0001254	Lethargy	9	-0.00110285	0.00128015	-0.861503	0.389048	0.146053	0.3913	0.984405
PGS001430	Mean FA in posterior limb of internal capsule on FA skeleton (L)	HP:0001254	Lethargy	9	-0.000977358	0.00124843	-0.782869	0.433783	0.140587	0.4401	0.984405
PGS001431	Mean FA in posterior limb of internal capsule on FA skeleton (R)	HP:0001254	Lethargy	9	-0.00230202	0.00126673	-1.8173	0.0692977	0.254164	0.0709	0.984405
PGS001432	Mean FA in posterior thalamic radiation on FA skeleton (L)	HP:0001254	Lethargy	9	0.000695762	0.00125716	0.553441	0.580014	0.127624	0.5788	0.984405
PGS001433	Mean FA in posterior thalamic radiation on FA skeleton (R)	HP:0001254	Lethargy	9	0.000770501	0.00128329	0.600409	0.548291	0.129916	0.5546	0.984405
PGS001434	Mean FA in retrolenticular part of internal capsule on FA skeleton (L)	HP:0001254	Lethargy	9	0.000377944	0.00125496	0.30116	0.763319	0.118507	0.7704	0.984405
PGS001435	Mean FA in retrolenticular part of internal capsule on FA skeleton (R)	HP:0001254	Lethargy	9	-0.000317446	0.00127449	-0.249076	0.803324	0.117295	0.8014	0.984405
PGS001439	Mean FA in superior cerebellar peduncle on FA skeleton (L)	HP:0001254	Lethargy	9	-0.00102453	0.00125621	-0.815573	0.414827	0.142797	0.4208	0.984405
PGS001440	Mean FA in superior cerebellar peduncle on FA skeleton (R)	HP:0001254	Lethargy	9	-0.00132496	0.00125991	-1.05163	0.293077	0.161426	0.2893	0.984405
PGS001441	Mean FA in superior corona radiata on FA skeleton (L)	HP:0001254	Lethargy	9	-0.00158676	0.00127961	-1.24003	0.215087	0.179667	0.2094	0.984405
PGS001442	Mean FA in superior corona radiata on FA skeleton (R)	HP:0001254	Lethargy	9	-0.00328767	0.00128627	-2.55597	0.0106513	0.390231	0.0113	0.984405
PGS001443	Mean FA in superior fronto-occipital fasciculus on FA skeleton (L)	HP:0001254	Lethargy	9	0.000304002	0.00125237	0.242741	0.808227	0.117163	0.8044	0.984405
PGS001444	Mean FA in superior fronto-occipital fasciculus on FA skeleton (R)	HP:0001254	Lethargy	9	0.0021378	0.00124687	1.71452	0.0865634	0.238851	0.0835	0.984405
PGS001446	Mean FA in superior longitudinal fasciculus on FA skeleton (R)	HP:0001254	Lethargy	9	-0.000666813	0.00126203	-0.528364	0.597296	0.126477	0.5904	0.984405
PGS001447	Mean FA in tapetum on FA skeleton (L)	HP:0001254	Lethargy	9	-0.00147938	0.00127453	-1.16072	0.245872	0.171624	0.2461	0.984405
PGS001448	Mean FA in tapetum on FA skeleton (R)	HP:0001254	Lethargy	9	-0.00142274	0.0012554	-1.1333	0.257204	0.168966	0.2534	0.984405
PGS001449	Mean FA in uncinate fasciculus on FA skeleton (R)	HP:0001254	Lethargy	9	-0.0011326	0.00128476	-0.881567	0.3781	0.147531	0.3777	0.984405
PGS001450	Mean ICVF in anterior corona radiata on FA skeleton (L)	HP:0001254	Lethargy	9	0.00163278	0.00125952	1.29635	0.194981	0.185701	0.1995	0.984405
PGS001451	Mean ICVF in anterior corona radiata on FA skeleton (R)	HP:0001254	Lethargy	9	0.00121542	0.00126432	0.96132	0.33649	0.153743	0.3436	0.984405
PGS001452	Mean ICVF in anterior limb of internal capsule on FA skeleton (L)	HP:0001254	Lethargy	9	0.00113521	0.00127441	0.890772	0.373142	0.148221	0.3734	0.984405
PGS001453	Mean ICVF in anterior limb of internal capsule on FA skeleton (R)	HP:0001254	Lethargy	9	0.0022738	0.00127451	1.78406	0.0745418	0.249114	0.0759	0.984405
PGS001454	Mean ICVF in body of corpus callosum on FA skeleton	HP:0001254	Lethargy	9	0.000753604	0.00125047	0.602654	0.546796	0.13003	0.5305	0.984405
PGS001455	Mean ICVF in cerebral peduncle on FA skeleton (L)	HP:0001254	Lethargy	9	0.00154916	0.00126604	1.22363	0.221215	0.17796	0.219	0.984405
PGS001456	Mean ICVF in cerebral peduncle on FA skeleton (R)	HP:0001254	Lethargy	9	0.000392803	0.00126047	0.311633	0.755347	0.118778	0.755	0.984405
PGS001457	Mean ICVF in cingulum cingulate gyrus on FA skeleton (L)	HP:0001254	Lethargy	9	0.00077578	0.00126459	0.613466	0.539628	0.130586	0.5431	0.984405
PGS001458	Mean ICVF in cingulum cingulate gyrus on FA skeleton (R)	HP:0001254	Lethargy	9	0.00032834	0.00126602	0.259349	0.795389	0.117516	0.7928	0.984405
PGS001459	Mean ICVF in cingulum hippocampus on FA skeleton (L)	HP:0001254	Lethargy	9	0.000949251	0.00124689	0.761297	0.446555	0.139179	0.4435	0.984405
PGS001460	Mean ICVF in cingulum hippocampus on FA skeleton (R)	HP:0001254	Lethargy	9	0.00178138	0.00125242	1.42235	0.155057	0.200167	0.1568	0.984405
PGS001461	Mean ICVF in external capsule on FA skeleton (L)	HP:0001254	Lethargy	9	0.00126424	0.00125029	1.01116	0.312043	0.157898	0.3067	0.984405
PGS001462	Mean ICVF in external capsule on FA skeleton (R)	HP:0001254	Lethargy	9	0.0016176	0.00124911	1.29501	0.195445	0.185554	0.1934	0.984405
PGS001463	Mean ICVF in fornix cres+stria terminalis on FA skeleton (L)	HP:0001254	Lethargy	9	0.00215107	0.00125252	1.71739	0.0860393	0.239266	0.086	0.984405
PGS001464	Mean ICVF in fornix cres+stria terminalis on FA skeleton (R)	HP:0001254	Lethargy	9	0.00123006	0.00125845	0.977436	0.328453	0.155064	0.3319	0.984405
PGS001465	Mean ICVF in fornix on FA skeleton	HP:0001254	Lethargy	9	0.00123421	0.00125519	0.983288	0.325566	0.155549	0.3296	0.984405
PGS001466	Mean ICVF in genu of corpus callosum on FA skeleton	HP:0001254	Lethargy	9	0.000396671	0.00125816	0.31528	0.752577	0.118875	0.7488	0.984405
PGS001467	Mean ICVF in inferior cerebellar peduncle on FA skeleton (L)	HP:0001254	Lethargy	9	0.00205084	0.00126013	1.62749	0.103767	0.226577	0.1074	0.984405
PGS001468	Mean ICVF in inferior cerebellar peduncle on FA skeleton (R)	HP:0001254	Lethargy	9	0.00133683	0.00125219	1.06759	0.285814	0.162855	0.2857	0.984405
PGS001471	Mean ICVF in middle cerebellar peduncle on FA skeleton	HP:0001254	Lethargy	9	0.00167102	0.00125309	1.33352	0.182491	0.189829	0.1805	0.984405
PGS001473	Mean ICVF in posterior corona radiata on FA skeleton (R)	HP:0001254	Lethargy	9	0.000320461	0.00125858	0.254622	0.799038	0.117413	0.7942	0.984405
PGS001474	Mean ICVF in posterior limb of internal capsule on FA skeleton (L)	HP:0001254	Lethargy	9	-0.000745638	0.00125797	-0.592732	0.553417	0.129529	0.5666	0.984405
PGS001475	Mean ICVF in posterior limb of internal capsule on FA skeleton (R)	HP:0001254	Lethargy	9	0.000836871	0.00125748	0.665515	0.505786	0.133401	0.51	0.984405
PGS001476	Mean ICVF in posterior thalamic radiation on FA skeleton (L)	HP:0001254	Lethargy	9	0.000886614	0.00127105	0.697544	0.485531	0.135247	0.481	0.984405
PGS001477	Mean ICVF in posterior thalamic radiation on FA skeleton (R)	HP:0001254	Lethargy	9	0.00102843	0.00125417	0.820011	0.412292	0.143104	0.4122	0.984405
PGS001480	Mean ICVF in sagittal stratum on FA skeleton (L)	HP:0001254	Lethargy	9	0.00103946	0.00126932	0.818912	0.412919	0.143028	0.4085	0.984405
PGS001481	Mean ICVF in sagittal stratum on FA skeleton (R)	HP:0001254	Lethargy	9	0.00134587	0.00126893	1.06063	0.288964	0.16223	0.2865	0.984405
PGS001482	Mean ICVF in superior cerebellar peduncle on FA skeleton (L)	HP:0001254	Lethargy	9	-0.000399179	0.00126611	-0.31528	0.752577	0.118875	0.755	0.984405
PGS001483	Mean ICVF in superior cerebellar peduncle on FA skeleton (R)	HP:0001254	Lethargy	9	-0.000688688	0.0012661	-0.543943	0.586532	0.127184	0.5774	0.984405
PGS001484	Mean ICVF in superior corona radiata on FA skeleton (L)	HP:0001254	Lethargy	9	0.000738206	0.00125149	0.589864	0.555338	0.129385	0.5542	0.984405
PGS001485	Mean ICVF in superior corona radiata on FA skeleton (R)	HP:0001254	Lethargy	9	0.000585887	0.00124728	0.469733	0.638589	0.124003	0.6465	0.984405
PGS001486	Mean ICVF in superior fronto-occipital fasciculus on FA skeleton (L)	HP:0001254	Lethargy	9	0.000681343	0.00125951	0.540959	0.588587	0.127047	0.5938	0.984405
PGS001487	Mean ICVF in superior fronto-occipital fasciculus on FA skeleton (R)	HP:0001254	Lethargy	9	0.00164312	0.00124256	1.32236	0.186175	0.188578	0.1921	0.984405
PGS001488	Mean ICVF in superior longitudinal fasciculus on FA skeleton (L)	HP:0001254	Lethargy	9	0.000314672	0.00127118	0.247544	0.804509	0.117263	0.8024	0.984405
PGS001489	Mean ICVF in superior longitudinal fasciculus on FA skeleton (R)	HP:0001254	Lethargy	9	0.000898926	0.001271	0.707256	0.479477	0.135824	0.4809	0.984405
PGS001490	Mean ICVF in tapetum on FA skeleton (L)	HP:0001254	Lethargy	9	0.00105736	0.00124949	0.846236	0.397506	0.144951	0.3907	0.984405
PGS001491	Mean ICVF in uncinate fasciculus on FA skeleton (L)	HP:0001254	Lethargy	9	0.00209058	0.00125742	1.66259	0.0965278	0.23145	0.0994	0.984405
PGS001492	Mean ICVF in uncinate fasciculus on FA skeleton (R)	HP:0001254	Lethargy	9	0.00154518	0.00125736	1.22891	0.219228	0.178507	0.2232	0.984405
PGS001493	Mean ISOVF in anterior corona radiata on FA skeleton (L)	HP:0001254	Lethargy	9	-0.000552195	0.00127811	-0.43204	0.665752	0.122565	0.6608	0.984405
PGS001496	Mean ISOVF in cingulum cingulate gyrus on FA skeleton (L)	HP:0001254	Lethargy	9	0.00214067	0.00128153	1.67041	0.0949714	0.23255	0.0991	0.984405
PGS001497	Mean ISOVF in cingulum cingulate gyrus on FA skeleton (R)	HP:0001254	Lethargy	9	0.00119999	0.00127314	0.942544	0.34601	0.152233	0.3459	0.984405
PGS001498	Mean ISOVF in external capsule on FA skeleton (L)	HP:0001254	Lethargy	9	0.00203118	0.00124069	1.63714	0.101733	0.227907	0.1065	0.984405
PGS001499	Mean ISOVF in fornix on FA skeleton	HP:0001254	Lethargy	9	-0.00120581	0.00126929	-0.949983	0.342218	0.152828	0.3375	0.984405
PGS001501	Mean ISOVF in posterior thalamic radiation on FA skeleton (L)	HP:0001254	Lethargy	9	-0.00131566	0.00126638	-1.03892	0.29895	0.160303	0.3004	0.984405
PGS001502	Mean ISOVF in sagittal stratum on FA skeleton (L)	HP:0001254	Lethargy	9	-0.000945711	0.00127132	-0.743884	0.457021	0.138071	0.4561	0.984405
PGS001504	Mean ISOVF in superior cerebellar peduncle on FA skeleton (R)	HP:0001254	Lethargy	9	0.00120189	0.00126646	0.949014	0.34271	0.15275	0.3437	0.984405
PGS001505	Mean ISOVF in superior corona radiata on FA skeleton (L)	HP:0001254	Lethargy	9	-0.000736497	0.00127055	-0.579669	0.562193	0.128881	0.5624	0.984405
PGS001506	Mean ISOVF in superior corona radiata on FA skeleton (R)	HP:0001254	Lethargy	9	0.00046343	0.00128491	0.360672	0.718377	0.120173	0.7159	0.984405
PGS001507	Median T2star in caudate (L)	HP:0001254	Lethargy	9	0.00065737	0.00126687	0.518893	0.603884	0.126058	0.6058	0.984405
PGS001509	Median T2star in pallidum (L)	HP:0001254	Lethargy	9	-0.000677364	0.0012561	-0.539259	0.589759	0.126969	0.5919	0.984405
PGS001510	Median T2star in pallidum (R)	HP:0001254	Lethargy	9	-0.000695426	0.00124903	-0.556775	0.577734	0.127781	0.5797	0.984405
PGS001512	Median T2star in putamen (R)	HP:0001254	Lethargy	9	0.000537303	0.00126812	0.4237	0.671823	0.122263	0.6792	0.984405
PGS001516	Other diseases of intestine (time-to-event)	HP:0001254	Lethargy	9	0.00148278	0.00129925	1.14126	0.253877	0.169731	0.2553	0.984405
PGS001520	Position of the pulse wave peak	HP:0001254	Lethargy	9	0.000552603	0.00126673	0.436246	0.662698	0.12272	0.6588	0.984405
PGS001530	Speed of sound through heel (L)	HP:0001254	Lethargy	9	0.000316353	0.00127949	0.24725	0.804736	0.117256	0.8043	0.984405
PGS001531	Speed of sound through heel (R)	HP:0001254	Lethargy	9	0.00034945	0.00128139	0.272712	0.785098	0.117816	0.786	0.984405
PGS001533	Tinnitus severity	HP:0001254	Lethargy	9	-0.000956172	0.00128098	-0.746438	0.455477	0.138232	0.4533	0.984405
PGS001534	Total Volume of white matter hyperintensities (from T1 and T2 FLAIR images)	HP:0001254	Lethargy	9	-0.000979384	0.00128449	-0.762469	0.445856	0.139254	0.4424	0.984405
PGS001536	Vitiligo (time-to-event)	HP:0001254	Lethargy	9	0.00072978	0.00126737	0.575821	0.564791	0.128693	0.5601	0.984405
PGS001537	Volume of accumbens (L)	HP:0001254	Lethargy	9	0.000392743	0.00125686	0.312479	0.754704	0.118801	0.7586	0.984405
PGS001538	Volume of accumbens (R)	HP:0001254	Lethargy	9	0.000540633	0.00124135	0.435521	0.663224	0.122693	0.6651	0.984405
PGS001539	Volume of brain stem + 4th ventricle	HP:0001254	Lethargy	9	-0.000878625	0.0012394	-0.708913	0.478448	0.135923	0.4781	0.984405
PGS001541	Volume of brain, grey+white matter (normalised for head size)	HP:0001254	Lethargy	9	-0.00116041	0.00126761	-0.915433	0.360058	0.150103	0.3571	0.984405
PGS001544	Volume of grey matter	HP:0001254	Lethargy	9	-0.000361871	0.00124446	-0.290784	0.771242	0.118247	0.7749	0.984405
PGS001547	Volume of grey matter in Brain-Stem	HP:0001254	Lethargy	9	-0.00104363	0.00127137	-0.820866	0.411805	0.143163	0.4062	0.984405
PGS001548	Volume of grey matter in Central Opercular Cortex (L)	HP:0001254	Lethargy	9	0.000652653	0.00124544	0.524034	0.600304	0.126285	0.6101	0.984405
PGS001550	Volume of grey matter in Cingulate Gyrus, anterior division (L)	HP:0001254	Lethargy	9	0.000427981	0.00126063	0.339499	0.734264	0.119546	0.7287	0.984405
PGS001553	Volume of grey matter in Crus I Cerebellum (R)	HP:0001254	Lethargy	9	-0.00252585	0.00126243	-2.00079	0.0455292	0.283704	0.0478	0.984405
PGS001554	Volume of grey matter in Crus II Cerebellum (L)	HP:0001254	Lethargy	9	-0.00113975	0.00126807	-0.898803	0.368849	0.148828	0.3696	0.984405
PGS001555	Volume of grey matter in Crus II Cerebellum (R)	HP:0001254	Lethargy	9	-0.0013683	0.00131039	-1.04419	0.296504	0.160767	0.2963	0.984405
PGS001556	Volume of grey matter in Cuneal Cortex (R)	HP:0001254	Lethargy	9	0.000557997	0.00126628	0.440659	0.6595	0.122883	0.659	0.984405
PGS001557	Volume of grey matter in Frontal Operculum Cortex (L)	HP:0001254	Lethargy	9	-0.000444518	0.00126322	-0.351894	0.724949	0.119908	0.7241	0.984405
PGS001558	Volume of grey matter in Frontal Orbital Cortex (L)	HP:0001254	Lethargy	9	0.0021177	0.00125018	1.69391	0.0904136	0.235887	0.0935	0.984405
PGS001559	Volume of grey matter in Frontal Orbital Cortex (R)	HP:0001254	Lethargy	9	0.00189419	0.00125623	1.50784	0.131728	0.210744	0.1355	0.984405
PGS001560	Volume of grey matter in Frontal Pole (L)	HP:0001254	Lethargy	9	-0.000612967	0.00126566	-0.484306	0.628214	0.124591	0.625	0.984405
PGS001561	Volume of grey matter in Heschl's Gyrus (includes H1 and H2) (L)	HP:0001254	Lethargy	9	-0.000906128	0.00124068	-0.730349	0.465249	0.137227	0.4606	0.984405
PGS001562	Volume of grey matter in Heschl's Gyrus (includes H1 and H2) (R)	HP:0001254	Lethargy	9	-0.00178832	0.00126451	-1.41424	0.157422	0.199196	0.1518	0.984405
PGS001564	Volume of grey matter in Hippocampus (R)	HP:0001254	Lethargy	9	0.00251971	0.0012758	1.975	0.0483844	0.279382	0.0501	0.984405
PGS001565	Volume of grey matter in I-IV Cerebellum (L)	HP:0001254	Lethargy	9	0.000838566	0.0012779	0.656205	0.511756	0.132881	0.5116	0.984405
PGS001566	Volume of grey matter in I-IV Cerebellum (R)	HP:0001254	Lethargy	9	0.00115211	0.00126043	0.914059	0.360779	0.149997	0.3572	0.984405
PGS001567	Volume of grey matter in Inferior Frontal Gyrus, pars triangularis (R)	HP:0001254	Lethargy	9	0.00128241	0.00127949	1.00228	0.316312	0.157142	0.3219	0.984405
PGS001570	Volume of grey matter in Insular Cortex (R)	HP:0001254	Lethargy	9	0.000632144	0.00126635	0.499188	0.617694	0.125209	0.6093	0.984405
PGS001571	Volume of grey matter in Intracalcarine Cortex (L)	HP:0001254	Lethargy	9	-0.00030667	0.00129748	-0.236358	0.813176	0.117034	0.8046	0.984405
PGS001572	Volume of grey matter in IX Cerebellum (L)	HP:0001254	Lethargy	9	0.00183657	0.00124539	1.47469	0.140428	0.20657	0.1364	0.984405
PGS001573	Volume of grey matter in IX Cerebellum (R)	HP:0001254	Lethargy	9	0.0025007	0.0012487	2.00264	0.0453302	0.284016	0.0455	0.984405
PGS001574	Volume of grey matter in Lateral Occipital Cortex, inferior division (R)	HP:0001254	Lethargy	9	0.00191211	0.00126531	1.51117	0.130878	0.211168	0.1255	0.984405
PGS001575	Volume of grey matter in Lateral Occipital Cortex, superior division (R)	HP:0001254	Lethargy	9	0.000479225	0.00126202	0.379729	0.704181	0.120769	0.7081	0.984405
PGS001576	Volume of grey matter in Lingual Gyrus (R)	HP:0001254	Lethargy	9	-0.000725507	0.00127063	-0.57098	0.568067	0.128458	0.5784	0.984405
PGS001577	Volume of grey matter in Middle Frontal Gyrus (L)	HP:0001254	Lethargy	9	0.000516729	0.00127294	0.405935	0.684827	0.12164	0.6772	0.984405
PGS001578	Volume of grey matter in Middle Frontal Gyrus (R)	HP:0001254	Lethargy	9	0.000621899	0.00127475	0.487859	0.625695	0.124737	0.625	0.984405
PGS001579	Volume of grey matter in Middle Temporal Gyrus, posterior division (R)	HP:0001254	Lethargy	9	-0.000388746	0.00127755	-0.304292	0.760933	0.118587	0.765	0.984405
PGS001580	Volume of grey matter in Occipital Fusiform Gyrus (L)	HP:0001254	Lethargy	9	-0.000463648	0.00127572	-0.36344	0.716308	0.120257	0.7207	0.984405
PGS001581	Volume of grey matter in Occipital Pole (R)	HP:0001254	Lethargy	9	-0.000395374	0.00126774	-0.311872	0.755165	0.118785	0.7633	0.984405
PGS001582	Volume of grey matter in Paracingulate Gyrus (R)	HP:0001254	Lethargy	9	0.00100465	0.00125366	0.801378	0.422993	0.141827	0.418	0.984405
PGS001583	Volume of grey matter in Parahippocampal Gyrus, anterior division (L)	HP:0001254	Lethargy	9	0.00030958	0.00125841	0.246008	0.805697	0.11723	0.8036	0.984405
PGS001585	Volume of grey matter in Parahippocampal Gyrus, posterior division (L)	HP:0001254	Lethargy	9	-0.00129347	0.00124381	-1.03993	0.29848	0.160392	0.3017	0.984405
PGS001586	Volume of grey matter in Parahippocampal Gyrus, posterior division (R)	HP:0001254	Lethargy	9	0.000375287	0.00128057	0.293063	0.7695	0.118303	0.7706	0.984405
PGS001587	Volume of grey matter in Planum Polare (L)	HP:0001254	Lethargy	9	0.000643015	0.00125398	0.512779	0.608154	0.125791	0.6072	0.984405
PGS001589	Volume of grey matter in Planum Temporale (L)	HP:0001254	Lethargy	9	-0.000394566	0.00126141	-0.312796	0.754463	0.118809	0.759	0.984405
PGS001590	Volume of grey matter in Precentral Gyrus (L)	HP:0001254	Lethargy	9	-0.0017347	0.00125446	-1.38283	0.166847	0.195486	0.1726	0.984405
PGS001592	Volume of grey matter in Precuneous Cortex (L)	HP:0001254	Lethargy	9	-0.00130052	0.00123214	-1.05549	0.291309	0.16177	0.2868	0.984405
PGS001593	Volume of grey matter in Putamen (L)	HP:0001254	Lethargy	9	0.000955956	0.00124984	0.764863	0.44443	0.139409	0.4429	0.984405
PGS001594	Volume of grey matter in Putamen (R)	HP:0001254	Lethargy	9	0.00116066	0.00126836	0.915082	0.360242	0.150076	0.3482	0.984405
PGS001595	Volume of grey matter in Subcallosal Cortex (L)	HP:0001254	Lethargy	9	-0.000489744	0.0012459	-0.393086	0.694291	0.121206	0.6964	0.984405
PGS001596	Volume of grey matter in Subcallosal Cortex (R)	HP:0001254	Lethargy	9	0.00058388	0.00126362	0.462071	0.644073	0.123701	0.6446	0.984405
PGS001597	Volume of grey matter in Superior Frontal Gyrus (L)	HP:0001254	Lethargy	9	-0.000490759	0.00122944	-0.399174	0.689801	0.12141	0.691	0.984405
PGS001598	Volume of grey matter in Superior Frontal Gyrus (R)	HP:0001254	Lethargy	9	0.00180556	0.00125603	1.43751	0.150706	0.201997	0.1546	0.984405
PGS001599	Volume of grey matter in Superior Temporal Gyrus, anterior division (L)	HP:0001254	Lethargy	9	0.00123038	0.00125227	0.982519	0.325945	0.155485	0.3334	0.984405
PGS001600	Volume of grey matter in Superior Temporal Gyrus, posterior division (L)	HP:0001254	Lethargy	9	-0.000502074	0.00125387	-0.400418	0.688885	0.121452	0.6919	0.984405
PGS001601	Volume of grey matter in Supracalcarine Cortex (L)	HP:0001254	Lethargy	9	-0.00167048	0.0012904	-1.29455	0.195603	0.185503	0.2012	0.984405
PGS001603	Volume of grey matter in Temporal Fusiform Cortex, anterior division (L)	HP:0001254	Lethargy	9	-0.000375496	0.00126802	-0.296128	0.767158	0.11838	0.7678	0.984405
PGS001604	Volume of grey matter in Temporal Fusiform Cortex, posterior division (L)	HP:0001254	Lethargy	9	0.000521799	0.00125933	0.414346	0.678658	0.121932	0.6762	0.984405
PGS001605	Volume of grey matter in Temporal Fusiform Cortex, posterior division (R)	HP:0001254	Lethargy	9	0.000384455	0.00126785	0.303234	0.761738	0.11856	0.7722	0.984405
PGS001606	Volume of grey matter in Temporal Pole (L)	HP:0001254	Lethargy	9	0.000971864	0.00126589	0.767733	0.442722	0.139595	0.4468	0.984405
PGS001607	Volume of grey matter in Temporal Pole (R)	HP:0001254	Lethargy	9	0.000392469	0.00125961	0.31158	0.755387	0.118777	0.7561	0.984405
PGS001608	Volume of grey matter in Thalamus (L)	HP:0001254	Lethargy	9	-0.00113115	0.00127521	-0.887032	0.375152	0.14794	0.3789	0.984405
PGS001609	Volume of grey matter in Thalamus (R)	HP:0001254	Lethargy	9	0.00047735	0.00125907	0.379129	0.704626	0.12075	0.7051	0.984405
PGS001611	Volume of grey matter in V Cerebellum (R)	HP:0001254	Lethargy	9	0.000814286	0.00125625	0.648187	0.516927	0.132438	0.5222	0.984405
PGS001612	Volume of grey matter in Ventral Striatum (L)	HP:0001254	Lethargy	9	0.00223223	0.00124063	1.79926	0.0721046	0.251412	0.0649	0.984405
PGS001613	Volume of grey matter in Ventral Striatum (R)	HP:0001254	Lethargy	9	0.00140489	0.00123712	1.13561	0.256235	0.169187	0.2482	0.984405
PGS001614	Volume of grey matter in Vermis Crus II Cerebellum	HP:0001254	Lethargy	9	-0.000453402	0.00127651	-0.35519	0.722479	0.120007	0.7306	0.984405
PGS001615	Volume of grey matter in Vermis IX Cerebellum	HP:0001254	Lethargy	9	0.00145693	0.00124577	1.1695	0.242319	0.172488	0.2316	0.984405
PGS001616	Volume of grey matter in Vermis VI Cerebellum	HP:0001254	Lethargy	9	0.000358676	0.00126616	0.283278	0.776989	0.118065	0.7779	0.984405
PGS001618	Volume of grey matter in Vermis VIIIa Cerebellum	HP:0001254	Lethargy	9	0.00287471	0.00127661	2.25182	0.0244248	0.328685	0.0273	0.984405
PGS001619	Volume of grey matter in Vermis VIIIb Cerebellum	HP:0001254	Lethargy	9	0.00136546	0.00126731	1.07745	0.28139	0.163749	0.2801	0.984405
PGS001620	Volume of grey matter in Vermis X Cerebellum	HP:0001254	Lethargy	9	0.00195013	0.00123223	1.5826	0.113647	0.220495	0.1178	0.984405
PGS001621	Volume of grey matter in VI Cerebellum (L)	HP:0001254	Lethargy	9	-0.000513665	0.00126185	-0.407072	0.683992	0.121679	0.677	0.984405
PGS001623	Volume of grey matter in VIIb Cerebellum (L)	HP:0001254	Lethargy	9	-0.000962779	0.00126232	-0.762707	0.445714	0.13927	0.4392	0.984405
PGS001627	Volume of grey matter in VIIIb Cerebellum (L)	HP:0001254	Lethargy	9	0.000893788	0.00125679	0.711169	0.47705	0.136058	0.4804	0.984405
PGS001628	Volume of grey matter in VIIIb Cerebellum (R)	HP:0001254	Lethargy	9	0.00103256	0.00128169	0.805627	0.420539	0.142115	0.4155	0.984405
PGS001629	Volume of grey matter in X Cerebellum (R)	HP:0001254	Lethargy	9	-0.000767943	0.00126735	-0.605946	0.544609	0.130198	0.5451	0.984405
PGS001630	Volume of hippocampus (L)	HP:0001254	Lethargy	9	0.00157084	0.00126666	1.24014	0.215048	0.179678	0.2136	0.984405
PGS001632	Volume of pallidum (R)	HP:0001254	Lethargy	9	-0.00180283	0.00125338	-1.43837	0.150462	0.202102	0.1481	0.984405
PGS001633	Volume of peripheral cortical grey matter	HP:0001254	Lethargy	9	0.000435393	0.00123309	0.35309	0.724052	0.119944	0.7259	0.984405
PGS001635	Volume of putamen (L)	HP:0001254	Lethargy	9	-0.0014164	0.00125095	-1.13226	0.257639	0.168866	0.2586	0.984405
PGS001636	Volume of putamen (R)	HP:0001254	Lethargy	9	-0.00148105	0.0012227	-1.21129	0.225903	0.176691	0.2242	0.984405
PGS001637	Volume of thalamus (L)	HP:0001254	Lethargy	9	-0.00246892	0.0012697	-1.94449	0.0519551	0.27434	0.0494	0.984405
PGS001638	Volume of thalamus (R)	HP:0001254	Lethargy	9	-0.00174185	0.0012775	-1.36349	0.172858	0.193243	0.1703	0.984405
PGS001639	Volume of ventricular cerebrospinal fluid	HP:0001254	Lethargy	9	-0.00175893	0.00126011	-1.39586	0.162889	0.197014	0.1657	0.984405
PGS001641	Volume of white matter (normalised for head size)	HP:0001254	Lethargy	9	-0.000992697	0.00127878	-0.776282	0.43766	0.140153	0.4333	0.984405
PGS001642	Volumetric scaling from T1 head image to standard space	HP:0001254	Lethargy	9	-0.000715392	0.00124294	-0.575566	0.564964	0.128681	0.5644	0.984405
PGS001643	WA FA in tract acoustic radiation (L)	HP:0001254	Lethargy	9	0.00290029	0.00127066	2.28251	0.0225476	0.334545	0.0225	0.984405
PGS001644	WA FA in tract acoustic radiation (R)	HP:0001254	Lethargy	9	-0.0007407	0.00127254	-0.582066	0.560578	0.128999	0.5671	0.984405
PGS001645	WA FA in tract anterior thalamic radiation (L)	HP:0001254	Lethargy	9	-0.000808958	0.00124385	-0.650367	0.515519	0.132558	0.5153	0.984405
PGS001647	WA FA in tract cingulate gyrus part of cingulum (L)	HP:0001254	Lethargy	9	-0.00113519	0.00126381	-0.898227	0.369156	0.148785	0.373	0.984405
PGS001652	WA FA in tract inferior fronto-occipital fasciculus (L)	HP:0001254	Lethargy	9	0.00225318	0.00124734	1.80639	0.0709846	0.252496	0.0719	0.984405
PGS001653	WA FA in tract inferior fronto-occipital fasciculus (R)	HP:0001254	Lethargy	9	0.00215003	0.00127881	1.68127	0.092842	0.234087	0.0934	0.984405
PGS001654	WA FA in tract inferior longitudinal fasciculus (L)	HP:0001254	Lethargy	9	0.00162047	0.00124111	1.30566	0.191796	0.186724	0.191	0.984405
PGS001655	WA FA in tract inferior longitudinal fasciculus (R)	HP:0001254	Lethargy	9	0.00203451	0.00127247	1.59886	0.109985	0.222679	0.1087	0.984405
PGS001656	WA FA in tract posterior thalamic radiation (L)	HP:0001254	Lethargy	9	0.00202565	0.00124043	1.63302	0.102597	0.227339	0.1088	0.984405
PGS001658	WA FA in tract superior longitudinal fasciculus (L)	HP:0001254	Lethargy	9	0.00219984	0.0012678	1.73516	0.0828435	0.241854	0.0738	0.984405
PGS001659	WA FA in tract uncinate fasciculus (L)	HP:0001254	Lethargy	9	0.00117353	0.00125174	0.937516	0.348589	0.151833	0.3488	0.984405
PGS001660	WA FA in tract uncinate fasciculus (R)	HP:0001254	Lethargy	9	0.00114243	0.00126365	0.90407	0.36605	0.14923	0.3642	0.984405
PGS001661	WA ICVF in tract acoustic radiation (L)	HP:0001254	Lethargy	9	0.0018067	0.00126405	1.4293	0.15305	0.201004	0.1545	0.984405
PGS001662	WA ICVF in tract acoustic radiation (R)	HP:0001254	Lethargy	9	0.0015208	0.00127088	1.19665	0.231563	0.175202	0.2349	0.984405
PGS001663	WA ICVF in tract anterior thalamic radiation (L)	HP:0001254	Lethargy	9	0.00165126	0.00125061	1.32036	0.186842	0.188355	0.1826	0.984405
PGS001664	WA ICVF in tract anterior thalamic radiation (R)	HP:0001254	Lethargy	9	0.00138075	0.00125736	1.09813	0.272258	0.16565	0.2736	0.984405
PGS001665	WA ICVF in tract cingulate gyrus part of cingulum (L)	HP:0001254	Lethargy	9	0.0015332	0.00126503	1.21199	0.225639	0.176762	0.2214	0.984405
PGS001666	WA ICVF in tract cingulate gyrus part of cingulum (R)	HP:0001254	Lethargy	9	0.000869496	0.00124389	0.699012	0.484613	0.135333	0.4823	0.984405
PGS001667	WA ICVF in tract corticospinal tract (L)	HP:0001254	Lethargy	9	0.00147033	0.0012541	1.17242	0.241148	0.172776	0.2455	0.984405
PGS001668	WA ICVF in tract corticospinal tract (R)	HP:0001254	Lethargy	9	0.00201582	0.00125969	1.60026	0.109675	0.222867	0.1101	0.984405
PGS001669	WA ICVF in tract forceps major	HP:0001254	Lethargy	9	0.000441144	0.00125674	0.351023	0.725603	0.119882	0.723	0.984405
PGS001670	WA ICVF in tract forceps minor	HP:0001254	Lethargy	9	0.00135003	0.00125656	1.07438	0.282761	0.16347	0.2819	0.984405
PGS001671	WA ICVF in tract inferior fronto-occipital fasciculus (L)	HP:0001254	Lethargy	9	0.00231131	0.00125297	1.84466	0.0652121	0.258389	0.0676	0.984405
PGS001672	WA ICVF in tract inferior fronto-occipital fasciculus (R)	HP:0001254	Lethargy	9	0.0020622	0.00126145	1.63479	0.102225	0.227583	0.1078	0.984405
PGS001673	WA ICVF in tract inferior longitudinal fasciculus (L)	HP:0001254	Lethargy	9	0.002045	0.00125882	1.62453	0.104395	0.226172	0.1005	0.984405
PGS001674	WA ICVF in tract inferior longitudinal fasciculus (R)	HP:0001254	Lethargy	9	0.0013287	0.00127004	1.04619	0.295581	0.160943	0.2916	0.984405
PGS001675	WA ICVF in tract medial lemniscus (L)	HP:0001254	Lethargy	9	0.00201021	0.00123455	1.6283	0.103595	0.226688	0.1013	0.984405
PGS001676	WA ICVF in tract medial lemniscus (R)	HP:0001254	Lethargy	9	0.00173678	0.001247	1.39276	0.163822	0.19665	0.1605	0.984405
PGS001677	WA ICVF in tract middle cerebellar peduncle	HP:0001254	Lethargy	9	-0.0003256	0.00125076	-0.260323	0.794638	0.117537	0.7945	0.984405
PGS001678	WA ICVF in tract parahippocampal part of cingulum (L)	HP:0001254	Lethargy	9	0.000634274	0.00124511	0.509412	0.610511	0.125646	0.6148	0.984405
PGS001679	WA ICVF in tract parahippocampal part of cingulum (R)	HP:0001254	Lethargy	9	-0.000852635	0.00124438	-0.68519	0.493291	0.134524	0.4921	0.984405
PGS001680	WA ICVF in tract posterior thalamic radiation (L)	HP:0001254	Lethargy	9	0.00138965	0.00126617	1.09752	0.272524	0.165594	0.2812	0.984405
PGS001681	WA ICVF in tract posterior thalamic radiation (R)	HP:0001254	Lethargy	9	0.00124908	0.00125943	0.991782	0.321405	0.156258	0.3253	0.984405
PGS001682	WA ICVF in tract superior longitudinal fasciculus (L)	HP:0001254	Lethargy	9	0.00139538	0.00127666	1.093	0.274506	0.165175	0.2715	0.984405
PGS001683	WA ICVF in tract superior longitudinal fasciculus (R)	HP:0001254	Lethargy	9	0.000986676	0.00127015	0.776817	0.437344	0.140188	0.4359	0.984405
PGS001684	WA ICVF in tract superior thalamic radiation (L)	HP:0001254	Lethargy	9	0.001648	0.00126591	1.30183	0.193101	0.186302	0.1912	0.984405
PGS001685	WA ICVF in tract superior thalamic radiation (R)	HP:0001254	Lethargy	9	0.00180156	0.00125737	1.4328	0.152047	0.201427	0.1489	0.984405
PGS001686	WA ICVF in tract uncinate fasciculus (L)	HP:0001254	Lethargy	9	0.00184875	0.00125277	1.47573	0.14015	0.206698	0.1401	0.984405
PGS001687	WA ICVF in tract uncinate fasciculus (R)	HP:0001254	Lethargy	9	0.00159652	0.00125344	1.27371	0.202892	0.183243	0.2058	0.984405
PGS001688	WA ISOVF in tract acoustic radiation (L)	HP:0001254	Lethargy	9	0.00173022	0.00126768	1.36487	0.172422	0.193402	0.1731	0.984405
PGS001689	WA ISOVF in tract acoustic radiation (R)	HP:0001254	Lethargy	9	0.00169234	0.00126134	1.3417	0.179822	0.190753	0.181	0.984405
PGS001690	WA ISOVF in tract anterior thalamic radiation (R)	HP:0001254	Lethargy	9	0.000859008	0.00128809	0.666887	0.504909	0.133478	0.5022	0.984405
PGS001691	WA ISOVF in tract cingulate gyrus part of cingulum (L)	HP:0001254	Lethargy	9	0.00312585	0.00126174	2.47741	0.0133034	0.373595	0.0139	0.984405
PGS001692	WA ISOVF in tract cingulate gyrus part of cingulum (R)	HP:0001254	Lethargy	9	0.00176516	0.00127223	1.38745	0.165435	0.196026	0.1627	0.984405
PGS001693	WA ISOVF in tract inferior fronto-occipital fasciculus (L)	HP:0001254	Lethargy	9	-0.00117061	0.0012608	-0.928468	0.35326	0.151119	0.3511	0.984405
PGS001694	WA ISOVF in tract inferior fronto-occipital fasciculus (R)	HP:0001254	Lethargy	9	-0.00169919	0.00127059	-1.33732	0.181246	0.190258	0.1837	0.984405
PGS001695	WA ISOVF in tract inferior longitudinal fasciculus (L)	HP:0001254	Lethargy	9	-0.000462957	0.00126371	-0.366347	0.714139	0.120347	0.7122	0.984405
PGS001696	WA ISOVF in tract inferior longitudinal fasciculus (R)	HP:0001254	Lethargy	9	-0.00135194	0.00125095	-1.08073	0.279929	0.164048	0.2804	0.984405
PGS001697	WA ISOVF in tract posterior thalamic radiation (R)	HP:0001254	Lethargy	9	-0.00046703	0.00126357	-0.369612	0.711705	0.120449	0.7101	0.984405
PGS001698	WA ISOVF in tract superior longitudinal fasciculus (L)	HP:0001254	Lethargy	9	0.000558106	0.00126352	0.441707	0.658742	0.122922	0.6566	0.984405
PGS001699	WA ISOVF in tract superior longitudinal fasciculus (R)	HP:0001254	Lethargy	9	0.000454802	0.00127612	0.356395	0.721576	0.120043	0.7263	0.984405
PGS001701	WA ISOVF in tract superior thalamic radiation (R)	HP:0001254	Lethargy	9	0.00106711	0.00126789	0.841646	0.400071	0.144623	0.4002	0.984405
PGS001702	WA ISOVF in tract uncinate fasciculus (L)	HP:0001254	Lethargy	9	0.000992337	0.00125743	0.789181	0.430086	0.141006	0.4284	0.984405
PGS001703	WA ISOVF in tract uncinate fasciculus (R)	HP:0001254	Lethargy	9	-0.00102599	0.0012334	-0.831839	0.405584	0.14393	0.406	0.984405
PGS001705	WA L1 in tract inferior fronto-occipital fasciculus (L)	HP:0001254	Lethargy	9	0.000829056	0.00129349	0.640943	0.521622	0.132044	0.5247	0.984405
PGS001706	WA L1 in tract inferior fronto-occipital fasciculus (R)	HP:0001254	Lethargy	9	0.000319491	0.00124988	0.255618	0.798268	0.117434	0.8009	0.984405
PGS001708	WA L1 in tract inferior longitudinal fasciculus (R)	HP:0001254	Lethargy	9	-0.00120794	0.00124638	-0.969161	0.332564	0.154383	0.33	0.984405
PGS001709	WA L1 in tract superior longitudinal fasciculus (L)	HP:0001254	Lethargy	9	-0.000443521	0.00126275	-0.351235	0.725444	0.119888	0.7262	0.984405
PGS001710	WA L1 in tract superior longitudinal fasciculus (R)	HP:0001254	Lethargy	9	-0.00126538	0.0012406	-1.01997	0.307847	0.158654	0.3089	0.984405
PGS001711	WA L1 in tract superior thalamic radiation (L)	HP:0001254	Lethargy	9	0.000776744	0.00126898	0.612099	0.540531	0.130515	0.5382	0.984405
PGS001712	WA L1 in tract superior thalamic radiation (R)	HP:0001254	Lethargy	9	0.00133464	0.00125927	1.05985	0.28932	0.162159	0.2931	0.984405
PGS001713	WA L1 in tract uncinate fasciculus (L)	HP:0001254	Lethargy	9	0.00128183	0.0012619	1.01579	0.309831	0.158295	0.3137	0.984405
PGS001714	WA L2 in tract acoustic radiation (R)	HP:0001254	Lethargy	9	-0.00164368	0.00127984	-1.28428	0.199168	0.184385	0.2019	0.984405
PGS001715	WA L2 in tract anterior thalamic radiation (L)	HP:0001254	Lethargy	9	0.00120035	0.00126813	0.946548	0.343966	0.152552	0.3371	0.984405
PGS001716	WA L2 in tract anterior thalamic radiation (R)	HP:0001254	Lethargy	9	0.00055364	0.00127706	0.433527	0.664672	0.12262	0.6687	0.984405
PGS001718	WA L2 in tract cingulate gyrus part of cingulum (R)	HP:0001254	Lethargy	9	-0.000315809	0.00124693	-0.25327	0.800081	0.117384	0.7957	0.984405
PGS001719	WA L2 in tract forceps major	HP:0001254	Lethargy	9	-0.000513249	0.00127614	-0.402188	0.687582	0.121512	0.6871	0.984405
PGS001720	WA L2 in tract forceps minor	HP:0001254	Lethargy	9	-0.00159054	0.00125389	-1.26849	0.204749	0.182682	0.2049	0.984405
PGS001721	WA L2 in tract inferior fronto-occipital fasciculus (L)	HP:0001254	Lethargy	9	-0.000469083	0.00127143	-0.368942	0.712204	0.120428	0.7116	0.984405
PGS001722	WA L2 in tract inferior fronto-occipital fasciculus (R)	HP:0001254	Lethargy	9	-0.000532822	0.00126788	-0.420248	0.674343	0.12214	0.6732	0.984405
PGS001723	WA L2 in tract inferior longitudinal fasciculus (L)	HP:0001254	Lethargy	9	0.000355785	0.00127794	0.278405	0.780726	0.117949	0.7821	0.984405
PGS001724	WA L2 in tract inferior longitudinal fasciculus (R)	HP:0001254	Lethargy	9	-0.000673721	0.00127388	-0.528871	0.596944	0.1265	0.5952	0.984405
PGS001725	WA L2 in tract superior longitudinal fasciculus (L)	HP:0001254	Lethargy	9	-0.00243513	0.00126544	-1.92433	0.0544326	0.271053	0.0522	0.984405
PGS001726	WA L2 in tract superior thalamic radiation (L)	HP:0001254	Lethargy	9	-0.00126424	0.00127086	-0.994791	0.319939	0.15651	0.3166	0.984405
PGS001727	WA L2 in tract uncinate fasciculus (L)	HP:0001254	Lethargy	9	0.00102346	0.0012681	0.807082	0.4197	0.142214	0.4138	0.984405
PGS001728	WA L2 in tract uncinate fasciculus (R)	HP:0001254	Lethargy	9	-0.000351151	0.00125178	-0.280522	0.779102	0.117999	0.7799	0.984405
PGS001729	WA L3 in tract acoustic radiation (R)	HP:0001254	Lethargy	9	-0.00065945	0.00126747	-0.520289	0.602911	0.126119	0.6034	0.984405
PGS001730	WA L3 in tract anterior thalamic radiation (L)	HP:0001254	Lethargy	9	0.00183771	0.00126242	1.4557	0.145608	0.20422	0.1416	0.984405
PGS001732	WA L3 in tract cingulate gyrus part of cingulum (L)	HP:0001254	Lethargy	9	-0.000488719	0.00127428	-0.383526	0.701364	0.120892	0.6952	0.984405
PGS001733	WA L3 in tract cingulate gyrus part of cingulum (R)	HP:0001254	Lethargy	9	-0.000424769	0.00124184	-0.342046	0.732346	0.119619	0.729	0.984405
PGS001734	WA L3 in tract forceps minor	HP:0001254	Lethargy	9	-0.00167543	0.00126525	-1.32419	0.185568	0.188782	0.1828	0.984405
PGS001735	WA L3 in tract inferior fronto-occipital fasciculus (L)	HP:0001254	Lethargy	9	-0.000982497	0.00127457	-0.770846	0.440875	0.139797	0.447	0.984405
PGS001736	WA L3 in tract inferior fronto-occipital fasciculus (R)	HP:0001254	Lethargy	9	-0.00121602	0.0012699	-0.957571	0.338377	0.153439	0.3341	0.984405
PGS001737	WA L3 in tract inferior longitudinal fasciculus (L)	HP:0001254	Lethargy	9	-0.000478051	0.00127496	-0.374953	0.707729	0.120617	0.7072	0.984405
PGS001738	WA L3 in tract inferior longitudinal fasciculus (R)	HP:0001254	Lethargy	9	-0.000573778	0.00126011	-0.45534	0.648907	0.12344	0.6447	0.984405
PGS001739	WA L3 in tract superior longitudinal fasciculus (L)	HP:0001254	Lethargy	9	-0.00281571	0.00126765	-2.22121	0.026431	0.322918	0.0287	0.984405
PGS001740	WA L3 in tract superior thalamic radiation (L)	HP:0001254	Lethargy	9	-0.000990567	0.00127522	-0.776783	0.437364	0.140186	0.4323	0.984405
PGS001741	WA L3 in tract superior thalamic radiation (R)	HP:0001254	Lethargy	9	-0.00133472	0.00125951	-1.05972	0.289382	0.162147	0.2888	0.984405
PGS001743	WA L3 in tract uncinate fasciculus (R)	HP:0001254	Lethargy	9	-0.00111127	0.00124765	-0.890693	0.373184	0.148215	0.3808	0.984405
PGS001744	WA MD in tract acoustic radiation (R)	HP:0001254	Lethargy	9	-0.000620772	0.00128331	-0.483726	0.628625	0.124567	0.6354	0.984405
PGS001745	WA MD in tract anterior thalamic radiation (L)	HP:0001254	Lethargy	9	0.00160276	0.001264	1.26801	0.20492	0.182631	0.2066	0.984405
PGS001746	WA MD in tract cingulate gyrus part of cingulum (L)	HP:0001254	Lethargy	9	-0.000401134	0.0012681	-0.316326	0.751783	0.118903	0.7522	0.984405
PGS001748	WA MD in tract forceps major	HP:0001254	Lethargy	9	0.000523345	0.001269	0.412406	0.680079	0.121864	0.6893	0.984405
PGS001749	WA MD in tract forceps minor	HP:0001254	Lethargy	9	-0.00154371	0.00124725	-1.23769	0.215955	0.179422	0.2168	0.984405
PGS001751	WA MD in tract inferior fronto-occipital fasciculus (R)	HP:0001254	Lethargy	9	-0.000998894	0.00125436	-0.796341	0.425914	0.141486	0.4218	0.984405
PGS001754	WA MD in tract superior longitudinal fasciculus (L)	HP:0001254	Lethargy	9	-0.00188008	0.00125696	-1.49574	0.134855	0.209209	0.1374	0.984405
PGS001755	WA MD in tract superior thalamic radiation (L)	HP:0001254	Lethargy	9	-0.000341647	0.00125486	-0.272258	0.785447	0.117806	0.7872	0.984405
PGS001756	WA MD in tract superior thalamic radiation (R)	HP:0001254	Lethargy	9	0.000411895	0.00126897	0.32459	0.74552	0.119127	0.7493	0.984405
PGS001757	WA MD in tract uncinate fasciculus (L)	HP:0001254	Lethargy	9	0.00117566	0.00126759	0.927478	0.353773	0.151042	0.3558	0.984405
PGS001759	WA MO in tract forceps minor	HP:0001254	Lethargy	9	-0.000744103	0.00127704	-0.582679	0.560165	0.129029	0.5591	0.984405
PGS001760	WA MO in tract medial lemniscus (R)	HP:0001254	Lethargy	9	0.000800677	0.00125137	0.63984	0.522338	0.131984	0.518	0.984405
PGS001761	WA MO in tract middle cerebellar peduncle	HP:0001254	Lethargy	9	-0.00128861	0.00126006	-1.02266	0.306574	0.158886	0.3087	0.984405
PGS001762	WA MO in tract posterior thalamic radiation (L)	HP:0001254	Lethargy	9	-0.00183483	0.00128306	-1.43005	0.152836	0.201094	0.16	0.984405
PGS001763	WA MO in tract posterior thalamic radiation (R)	HP:0001254	Lethargy	9	-0.000370913	0.00127695	-0.290467	0.771484	0.118239	0.7705	0.984405
PGS001764	WA MO in tract superior longitudinal fasciculus (L)	HP:0001254	Lethargy	9	0.00134936	0.00125466	1.07548	0.28227	0.163569	0.287	0.984405
PGS001765	WA MO in tract superior thalamic radiation (R)	HP:0001254	Lethargy	9	0.00185035	0.00127054	1.45635	0.145428	0.2043	0.1446	0.984405
PGS001766	WA OD in tract corticospinal tract (L)	HP:0001254	Lethargy	9	0.00204004	0.00124986	1.63221	0.102768	0.227227	0.0909	0.984405
PGS001767	WA OD in tract inferior longitudinal fasciculus (R)	HP:0001254	Lethargy	9	0.000324445	0.00127776	0.253918	0.799581	0.117398	0.7982	0.984405
PGS001768	WA OD in tract medial lemniscus (L)	HP:0001254	Lethargy	9	-0.00143232	0.00125255	-1.14352	0.252939	0.169949	0.2522	0.984405
PGS001769	WA OD in tract superior longitudinal fasciculus (L)	HP:0001254	Lethargy	9	-0.0004069	0.00128034	-0.317806	0.75066	0.118943	0.7487	0.984405
PGS001770	WA OD in tract superior longitudinal fasciculus (R)	HP:0001254	Lethargy	9	0.00246169	0.00126185	1.95086	0.0511919	0.275386	0.0548	0.984405
PGS001771	WA OD in tract superior thalamic radiation (R)	HP:0001254	Lethargy	9	0.00173867	0.00125314	1.38745	0.165436	0.196026	0.1681	0.984405
PGS001772	ZEBRA antigen for Epstein-Barr Virus	HP:0001254	Lethargy	9	0.000460565	0.00128935	0.357206	0.720969	0.120067	0.7133	0.984405
PGS001779	Brugada syndrome	HP:0001254	Lethargy	9	-0.000793481	0.00128258	-0.618661	0.536199	0.130857	0.5365	0.984405
PGS001784	Abdominal aortic aneurysm	HP:0001254	Lethargy	9	-0.000380083	0.00124908	-0.304292	0.760933	0.118587	0.7635	0.984405
PGS001785	Acute appendicitis	HP:0001254	Lethargy	9	0.000514076	0.00124049	0.414415	0.678608	0.121934	0.6756	0.984405
PGS001786	Appendectomy	HP:0001254	Lethargy	9	-0.00073568	0.00125286	-0.5872	0.557125	0.129253	0.563	0.984405
PGS001788	Chronic obstructive pulmonary disease	HP:0001254	Lethargy	9	0.00178748	0.00126548	1.41249	0.157938	0.198986	0.1618	0.984405
PGS001790	Heart Failure	HP:0001254	Lethargy	9	-0.000947904	0.00125623	-0.75456	0.450588	0.138747	0.4487	0.984405
PGS001791	Idiopathic pulmonary fibrosis	HP:0001254	Lethargy	9	0.000876119	0.0012793	0.684843	0.49351	0.134504	0.4927	0.984405
PGS001792	Primary open-angle glaucoma	HP:0001254	Lethargy	9	0.000591214	0.00123715	0.477884	0.632777	0.124329	0.6315	0.984405
PGS001795	Uterine cancer	HP:0001254	Lethargy	9	-0.00107469	0.0012889	-0.833806	0.404474	0.144068	0.4093	0.984405
PGS001800	Forced expiratory volume (FEV1)	HP:0001254	Lethargy	9	-0.00184214	0.00128897	-1.42916	0.153091	0.200987	0.1521	0.984405
PGS001801	FEV1/FVC ratio	HP:0001254	Lethargy	9	0.000757487	0.00129191	0.586331	0.557709	0.12921	0.5559	0.984405
PGS001810	Polycythemia vera	HP:0001254	Lethargy	9	0.00128333	0.00122077	1.05125	0.293253	0.161392	0.2885	0.984405
PGS001852	Duodenitis	HP:0001254	Lethargy	9	-0.00114486	0.00126645	-0.903987	0.366094	0.149223	0.3647	0.984405
PGS001985	logMAR in round (left/right)	HP:0001254	Lethargy	9	-0.00033835	0.00127575	-0.265217	0.790866	0.117646	0.8047	0.984405
PGS002019	Benign neoplasm of colon	HP:0001254	Lethargy	9	0.000624475	0.00129696	0.481491	0.630212	0.124476	0.6295	0.984405
PGS002020	Benign neoplasm of other parts of digestive system	HP:0001254	Lethargy	9	-0.000349205	0.00126546	-0.275951	0.782609	0.117892	0.7873	0.984405
PGS002022	Nontoxic multinodular goiter	HP:0001254	Lethargy	9	0.000705928	0.00125648	0.561829	0.574286	0.12802	0.5737	0.984405
PGS002023	Thyrotoxicosis with or without goiter	HP:0001254	Lethargy	9	-0.000787373	0.00127934	-0.615452	0.538316	0.130689	0.5349	0.984405
PGS002025	Type 1 diabetes	HP:0001254	Lethargy	9	0.00171538	0.00124417	1.37873	0.168107	0.195008	0.1663	0.984405
PGS002028	Hypoglycemia	HP:0001254	Lethargy	9	0.00248103	0.00123835	2.0035	0.0452377	0.284162	0.0421	0.984405
PGS002029	Disorders of lipoid metabolism	HP:0001254	Lethargy	9	0.000744481	0.00123656	0.602056	0.547195	0.13	0.5427	0.984405
PGS002031	Disorders of iron metabolism	HP:0001254	Lethargy	9	-0.000389855	0.00124629	-0.312813	0.75445	0.118809	0.6736	0.984405
PGS002033	Overweight, obesity and other hyperalimentation	HP:0001254	Lethargy	9	0.000370475	0.00125741	0.294634	0.7683	0.118342	0.7721	0.984405
PGS002034	Congenital deficiency of other clotting factors (including factor VII)	HP:0001254	Lethargy	9	0.00111564	0.00126022	0.885275	0.376099	0.147808	0.3825	0.984405
PGS002039	Other peripheral nerve disorders	HP:0001254	Lethargy	9	0.00170971	0.00124711	1.37094	0.170522	0.194104	0.1695	0.984405
PGS002040	Retinal detachments and defects	HP:0001254	Lethargy	9	0.00215567	0.00125006	1.72446	0.0847562	0.240292	0.0836	0.984405
PGS002045	Inflammation of the eye	HP:0001254	Lethargy	9	0.00117881	0.00125505	0.939256	0.347695	0.151971	0.3436	0.984405
PGS002050	Atrial fibrillation and flutter	HP:0001254	Lethargy	9	-0.00146722	0.00128752	-1.13957	0.254579	0.169568	0.2527	0.984405
PGS002051	Congestive heart failure; nonhypertensive	HP:0001254	Lethargy	9	-0.00110015	0.00128862	-0.85374	0.393335	0.14549	0.3946	0.984405
PGS002053	Cerebrovascular disease	HP:0001254	Lethargy	9	0.00216893	0.00127807	1.69704	0.0898202	0.236335	0.0882	0.984405
PGS002055	Peripheral vascular disease, unspecified	HP:0001254	Lethargy	9	-0.00137915	0.00124573	-1.1071	0.268362	0.166486	0.2605	0.984405
PGS002057	Varicose veins	HP:0001254	Lethargy	9	0.00112386	0.00127208	0.883482	0.377066	0.147674	0.3731	0.984405
PGS002058	Hemorrhoids	HP:0001254	Lethargy	9	-0.00100675	0.00128272	-0.784853	0.432619	0.140718	0.4412	0.984405
PGS002059	Circulatory disease NEC	HP:0001254	Lethargy	9	0.000518898	0.00124923	0.415373	0.677906	0.121968	0.6734	0.984405
PGS002060	Nasal polyps	HP:0001254	Lethargy	9	-0.000792262	0.00126204	-0.627762	0.530221	0.131336	0.5328	0.984405
PGS002063	Esophagitis, GERD and related diseases	HP:0001254	Lethargy	9	0.000444781	0.00125896	0.353293	0.7239	0.11995	0.7227	0.984405
PGS002065	Inguinal hernia	HP:0001254	Lethargy	9	0.00114321	0.00127192	0.898805	0.368848	0.148828	0.3781	0.984405
PGS002066	Ulcerative colitis	HP:0001254	Lethargy	9	-0.000340438	0.00125712	-0.270808	0.786562	0.117773	0.7924	0.984405
PGS002067	Celiac disease	HP:0001254	Lethargy	9	0.00183491	0.00125533	1.46169	0.143959	0.204957	0.1345	0.984405
PGS002068	Diverticulosis	HP:0001254	Lethargy	9	0.000560555	0.00129506	0.43284	0.665171	0.122594	0.6646	0.984405
PGS002069	Functional digestive disorders	HP:0001254	Lethargy	9	0.00155199	0.00127647	1.21585	0.224163	0.177158	0.2212	0.984405
PGS002070	Anal and rectal polyp	HP:0001254	Lethargy	9	-0.000965493	0.00125572	-0.768878	0.442043	0.139669	0.4475	0.984405
PGS002071	Other chronic nonalcoholic liver disease	HP:0001254	Lethargy	9	-0.000924039	0.00127224	-0.726308	0.467722	0.136978	0.4768	0.984405
PGS002072	Cholelithiasis and cholecystitis	HP:0001254	Lethargy	9	-0.00197692	0.00125449	-1.57588	0.115187	0.2196	0.1124	0.984405
PGS002073	Other biliary tract disease	HP:0001254	Lethargy	9	-0.000768248	0.00125816	-0.610614	0.541514	0.130439	0.5337	0.984405
PGS002074	Hematuria	HP:0001254	Lethargy	9	0.000402509	0.00126692	0.317706	0.750736	0.11894	0.7537	0.984405
PGS002075	Urinary calculus	HP:0001254	Lethargy	9	0.000664746	0.00125673	0.528949	0.59689	0.126503	0.5964	0.984405
PGS002076	Hyperplasia of prostate	HP:0001254	Lethargy	9	-0.000725404	0.0012656	-0.573169	0.566585	0.128564	0.5735	0.984405
PGS002077	Endometriosis	HP:0001254	Lethargy	9	-0.000898944	0.00128883	-0.69749	0.485564	0.135244	0.4856	0.984405
PGS002079	Irregular menstrual cycle/bleeding	HP:0001254	Lethargy	9	0.000474827	0.00127393	0.372727	0.709385	0.120546	0.7035	0.984405
PGS002081	Superficial cellulitis and abscess	HP:0001254	Lethargy	9	-0.000686389	0.00126945	-0.540696	0.588768	0.127035	0.5915	0.984405
PGS002082	Lupus (localized and systemic)	HP:0001254	Lethargy	9	0.00230275	0.00126089	1.82628	0.0679335	0.255544	0.0659	0.984405
PGS002085	Seborrheic keratosis	HP:0001254	Lethargy	9	-0.000414614	0.0012326	-0.336372	0.73662	0.119456	0.7397	0.984405
PGS002087	Sebaceous cyst	HP:0001254	Lethargy	9	0.000461315	0.00129941	0.35502	0.722606	0.120002	0.7094	0.984405
PGS002088	Rheumatoid arthritis	HP:0001254	Lethargy	9	0.00179527	0.00126885	1.41489	0.157233	0.199273	0.1552	0.984405
PGS002089	Ankylosing spondylitis	HP:0001254	Lethargy	9	0.000547688	0.00129993	0.42132	0.67356	0.122178	0.7064	0.984405
PGS002090	Other arthropathies	HP:0001254	Lethargy	9	-0.000986136	0.00124285	-0.793448	0.427597	0.141292	0.4243	0.984405
PGS002091	Polymyalgia Rheumatica	HP:0001254	Lethargy	9	0.00236526	0.00125046	1.89151	0.058679	0.26577	0.0526	0.984405
PGS002092	Contracture of palmar fascia [Dupuytren's disease]	HP:0001254	Lethargy	9	-0.00175543	0.00126724	-1.38523	0.166112	0.195767	0.1653	0.984405
PGS002094	Osteoarthrosis	HP:0001254	Lethargy	9	0.000882712	0.00126082	0.700109	0.483928	0.135398	0.478	0.984405
PGS002097	Allergy/adverse effect of penicillin	HP:0001254	Lethargy	9	-0.000569219	0.00126408	-0.450302	0.652534	0.123247	0.6519	0.984405
PGS002098	Recent poor appetite or overeating	HP:0001254	Lethargy	9	0.00151587	0.00125654	1.20638	0.22779	0.17619	0.2338	0.984405
PGS002099	Albumin	HP:0001254	Lethargy	9	-0.000844477	0.00124359	-0.679062	0.497165	0.134171	0.5042	0.984405
PGS002100	Ankle spacing width	HP:0001254	Lethargy	9	-0.00220093	0.00125407	-1.75502	0.079385	0.244779	0.0802	0.984405
PGS002101	Apolipoprotein A	HP:0001254	Lethargy	9	-0.00088738	0.00128581	-0.690135	0.490177	0.134812	0.4779	0.984405
PGS002103	avMSE	HP:0001254	Lethargy	9	-0.000946419	0.00125098	-0.756541	0.4494	0.138874	0.4451	0.984405
PGS002104	Hearing difficulty/problems	HP:0001254	Lethargy	9	-0.00131457	0.00125914	-1.04402	0.296583	0.160752	0.2999	0.984405
PGS002105	Birth weight	HP:0001254	Lethargy	9	0.00108399	0.00125067	0.866728	0.386179	0.146435	0.3926	0.984405
PGS002106	Calcium	HP:0001254	Lethargy	9	0.000727771	0.00127704	0.569887	0.568808	0.128406	0.5625	0.984405
PGS002107	Diagnosed with coeliac disease or gluten sensitivity	HP:0001254	Lethargy	9	0.00120238	0.00126196	0.95279	0.340794	0.153053	0.3414	0.984405
PGS002108	Cholesterol	HP:0001254	Lethargy	9	0.000487844	0.00125941	0.38736	0.698524	0.121017	0.6994	0.984405
PGS002109	Hair colour (natural, before greying)	HP:0001254	Lethargy	9	-0.000690432	0.00126688	-0.544986	0.585814	0.127232	0.5863	0.984405
PGS002110	Skin colour	HP:0001254	Lethargy	9	-0.000976172	0.00127675	-0.764578	0.444599	0.13939	0.4321	0.984405
PGS002111	Ever depressed for a whole week	HP:0001254	Lethargy	9	0.000720722	0.00127534	0.565122	0.572044	0.128177	0.5645	0.984405
PGS002113	Depression possibly related to stressful or traumatic event	HP:0001254	Lethargy	9	-0.00138274	0.00124874	-1.10731	0.268272	0.166505	0.2749	0.984405
PGS002115	Alcohol drinker status	HP:0001254	Lethargy	9	0.000755975	0.00126657	0.59687	0.550651	0.129737	0.5526	0.984405
PGS002116	P duration	HP:0001254	Lethargy	9	0.00051013	0.0012845	0.397144	0.691297	0.121341	0.6978	0.984405
PGS002117	PP interval	HP:0001254	Lethargy	9	0.00139721	0.00126266	1.10656	0.268595	0.166436	0.2735	0.984405
PGS002118	PQ interval	HP:0001254	Lethargy	9	-0.000666369	0.00125835	-0.529557	0.596469	0.126531	0.5933	0.984405
PGS002119	QT interval	HP:0001254	Lethargy	9	0.00140015	0.00126339	1.10825	0.267867	0.166593	0.2632	0.984405
PGS002121	RR interval	HP:0001254	Lethargy	9	0.00165071	0.00125842	1.31173	0.189737	0.187395	0.1856	0.984405
PGS002122	Red blood cell (erythrocyte) distribution width	HP:0001254	Lethargy	9	-0.00194688	0.00125509	-1.55118	0.120992	0.21634	0.1223	0.984405
PGS002123	Red blood cell (erythrocyte) count	HP:0001254	Lethargy	9	-0.00251698	0.0012528	-2.00909	0.0446409	0.285108	0.0422	0.984405
PGS002124	Ever addicted to any substance or behaviour	HP:0001254	Lethargy	9	0.00119057	0.00124409	0.956982	0.338674	0.153392	0.3363	0.984405
PGS002127	Age at first live birth	HP:0001254	Lethargy	9	0.000367582	0.0012562	0.292613	0.769843	0.118292	0.7651	0.984405
PGS002129	Length of menstrual cycle	HP:0001254	Lethargy	9	0.00154796	0.00127052	1.21837	0.223206	0.177417	0.2151	0.984405
PGS002130	Testosterone (female only)	HP:0001254	Lethargy	9	-0.000725962	0.00127402	-0.569821	0.568853	0.128402	0.568	0.984405
PGS002132	Falls in the last year	HP:0001254	Lethargy	9	0.00112305	0.00126892	0.885048	0.376221	0.147791	0.3803	0.984405
PGS002133	Body fat percentage	HP:0001254	Lethargy	9	-0.00255793	0.00124121	-2.06084	0.0394272	0.293985	0.0373	0.984405
PGS002135	Fluid intelligence score	HP:0001254	Lethargy	9	-0.000767863	0.00127336	-0.603023	0.546551	0.130049	0.556	0.984405
PGS002137	Fractured/broken bones in last 5 years	HP:0001254	Lethargy	9	-0.000909925	0.00125753	-0.723584	0.469393	0.136811	0.4721	0.984405
PGS002140	Wears glasses or contact lenses	HP:0001254	Lethargy	9	-0.000334379	0.00127994	-0.261244	0.793927	0.117557	0.8008	0.984405
PGS002141	Haematocrit percentage	HP:0001254	Lethargy	9	-0.00273231	0.00124696	-2.19118	0.0285356	0.317337	0.0296	0.984405
PGS002142	Haemoglobin concentration	HP:0001254	Lethargy	9	-0.00205634	0.00124603	-1.65032	0.0990108	0.229735	0.0969	0.984405
PGS002143	Hand grip strength (mean of both)	HP:0001254	Lethargy	9	-0.00131605	0.00125963	-1.0448	0.296224	0.16082	0.3017	0.984405
PGS002146	Standing height	HP:0001254	Lethargy	9	-0.000694487	0.00125225	-0.554593	0.579225	0.127678	0.5865	0.984405
PGS002147	Immature reticulocyte fraction	HP:0001254	Lethargy	9	0.00117775	0.00126425	0.931579	0.351649	0.151364	0.3577	0.984405
PGS002148	Average total household income before tax	HP:0001254	Lethargy	9	0.00128793	0.00125982	1.02231	0.30674	0.158856	0.3195	0.984405
PGS002149	Sleeplessness / insomnia	HP:0001254	Lethargy	9	0.00037738	0.00127894	0.295072	0.767965	0.118353	0.7681	0.984405
PGS002150	LDL direct	HP:0001254	Lethargy	9	0.000546708	0.00126917	0.430761	0.666681	0.122519	0.6705	0.984405
PGS002151	Handedness (chirality/laterality)	HP:0001254	Lethargy	9	-0.00144522	0.00127301	-1.13527	0.256375	0.169155	0.2596	0.984405
PGS002152	Alcohol intake frequency	HP:0001254	Lethargy	9	-0.000379739	0.00126696	-0.299724	0.764414	0.11847	0.7639	0.984405
PGS002154	General happiness	HP:0001254	Lethargy	9	0.000600741	0.00124794	0.481387	0.630286	0.124471	0.6269	0.984405
PGS002156	Age first had sexual intercourse	HP:0001254	Lethargy	9	0.000335915	0.0012566	0.26732	0.789246	0.117693	0.7912	0.984405
PGS002157	Alkaline phosphatase	HP:0001254	Lethargy	9	-0.00201805	0.00123442	-1.63482	0.10222	0.227587	0.1006	0.984405
PGS002158	Alanine aminotransferase	HP:0001254	Lethargy	9	-0.00216865	0.00124728	-1.73871	0.0822165	0.242374	0.0804	0.984405
PGS002159	Aspartate aminotransferase	HP:0001254	Lethargy	9	-0.00128832	0.00125705	-1.02488	0.305525	0.159078	0.3101	0.984405
PGS002160	Total bilirubin	HP:0001254	Lethargy	9	-0.000549023	0.00127397	-0.430956	0.66654	0.122526	0.6769	0.984405
PGS002162	Creatinine (enzymatic) in urine	HP:0001254	Lethargy	9	0.00163236	0.00124729	1.30872	0.190756	0.187062	0.1913	0.984405
PGS002163	Creatinine	HP:0001254	Lethargy	9	0.000538142	0.00128174	0.419853	0.674631	0.122126	0.6728	0.984405
PGS002167	Eosinophil percentage	HP:0001254	Lethargy	9	-0.00338477	0.00127039	-2.66436	0.00776576	0.414028	0.0073	0.984405
PGS002168	Whole body fat-free mass	HP:0001254	Lethargy	9	-0.00125164	0.0012475	-1.00332	0.315809	0.157231	0.3185	0.984405
PGS002169	Whole body fat mass	HP:0001254	Lethargy	9	-0.00283722	0.00123233	-2.30231	0.0214041	0.338368	0.023	0.984405
PGS002176	Hip circumference	HP:0001254	Lethargy	9	-0.00135868	0.0012475	-1.08912	0.276213	0.164817	0.2755	0.984405
PGS002178	IGF-1	HP:0001254	Lethargy	9	-0.00132865	0.00125357	-1.05989	0.289303	0.162163	0.2913	0.984405
PGS002181	Lipoprotein A	HP:0001254	Lethargy	9	0.00265713	0.00126404	2.1021	0.03565	0.301223	0.0397	0.984405
PGS002182	Gamma glutamyltransferase	HP:0001254	Lethargy	9	0.000621099	0.0012555	0.494701	0.620857	0.125021	0.616	0.984405
PGS002184	Mean carotid IMT (intima-medial thickness) at 120/150/210/240 degrees	HP:0001254	Lethargy	9	-0.000634875	0.00128376	-0.494542	0.620969	0.125014	0.6104	0.984405
PGS002185	Microalbumin in urine	HP:0001254	Lethargy	9	0.00108723	0.00128359	0.84702	0.397069	0.145007	0.3931	0.984405
PGS002188	Platelet crit	HP:0001254	Lethargy	9	-0.000438214	0.00126747	-0.345739	0.72957	0.119726	0.7267	0.984405
PGS002189	Mean platelet (thrombocyte) volume	HP:0001254	Lethargy	9	0.002025	0.00126206	1.60451	0.108735	0.223443	0.1095	0.984405
PGS002190	Platelet distribution width	HP:0001254	Lethargy	9	0.000372588	0.00125269	0.297429	0.766165	0.118412	0.7636	0.984405
PGS002192	Potassium in urine	HP:0001254	Lethargy	9	0.000946633	0.00127766	0.740909	0.458822	0.137884	0.4577	0.984405
PGS002193	Pulse rate, automated reading	HP:0001254	Lethargy	9	-0.00132438	0.00123704	-1.0706	0.284459	0.163127	0.2817	0.984405
PGS002194	Reticulocyte count	HP:0001254	Lethargy	9	0.00102506	0.0012514	0.819125	0.412797	0.143042	0.4095	0.984405
PGS002195	Sex hormone binding globulin (SHBG)	HP:0001254	Lethargy	9	-0.00078989	0.00127834	-0.617902	0.536699	0.130817	0.5361	0.984405
PGS002196	Sleep duration	HP:0001254	Lethargy	9	-0.00166302	0.00126771	-1.31183	0.189705	0.187406	0.1939	0.984405
PGS002198	Urea	HP:0001254	Lethargy	9	0.00224175	0.00128398	1.74593	0.0809524	0.243437	0.0829	0.984405
PGS002199	Ventricular rate	HP:0001254	Lethargy	9	-0.0012517	0.00126763	-0.987437	0.323529	0.155894	0.3209	0.984405
PGS002201	Waist circumference	HP:0001254	Lethargy	9	-0.00212864	0.00122848	-1.73274	0.0832714	0.241501	0.0833	0.984405
PGS002202	Whole body water mass	HP:0001254	Lethargy	9	-0.00118971	0.00124853	-0.952886	0.340745	0.153061	0.3305	0.984405
PGS002203	Lymphocyte percentage	HP:0001254	Lethargy	9	-0.00089222	0.00123395	-0.72306	0.469714	0.136779	0.4729	0.984405
PGS002204	Hair/balding pattern	HP:0001254	Lethargy	9	0.00063399	0.00123977	0.511376	0.609135	0.12573	0.6109	0.984405
PGS002206	Mean corpuscular haemoglobin	HP:0001254	Lethargy	9	0.000734776	0.00126172	0.582362	0.560379	0.129013	0.5596	0.984405
PGS002209	Morning/evening person (chronotype)	HP:0001254	Lethargy	9	-0.00143538	0.00126349	-1.13605	0.25605	0.16923	0.2534	0.984405
PGS002212	Daytime dozing / sleeping (narcolepsy)	HP:0001254	Lethargy	9	0.00225108	0.00125569	1.79271	0.0731473	0.250419	0.0741	0.984405
PGS002213	Neuroticism score	HP:0001254	Lethargy	9	0.000646217	0.00126639	0.510283	0.609901	0.125683	0.6153	0.984405
PGS002214	Neutrophil percentage	HP:0001254	Lethargy	9	0.00140799	0.00123688	1.13834	0.255092	0.16945	0.2584	0.984405
PGS002216	Phosphate	HP:0001254	Lethargy	9	0.00107449	0.00126721	0.847923	0.396566	0.145072	0.3984	0.984405
PGS002218	Overall health rating	HP:0001254	Lethargy	9	-0.00173288	0.00125041	-1.38585	0.165924	0.195838	0.1643	0.984405
PGS002219	Total protein	HP:0001254	Lethargy	9	-0.00123839	0.00124944	-0.991154	0.321712	0.156205	0.3245	0.984405
PGS002221	Mean reticulocyte volume	HP:0001254	Lethargy	9	-0.000908933	0.00127051	-0.715406	0.474429	0.136314	0.4717	0.984405
PGS002222	Ever contemplated self-harm / Recent thoughts of suicide or self-harm	HP:0001254	Lethargy	9	0.00208384	0.00126775	1.64372	0.100366	0.228819	0.1016	0.984405
PGS002223	Sensitive stomach	HP:0001254	Lethargy	9	0.00123489	0.00123561	0.999416	0.317695	0.1569	0.3123	0.984405
PGS002226	Sodium in urine	HP:0001254	Lethargy	9	0.000785243	0.00125717	0.624613	0.532285	0.13117	0.5264	0.984405
PGS002227	Mean sphered cell volume	HP:0001254	Lethargy	9	-0.00126056	0.00125767	-1.0023	0.316301	0.157144	0.3168	0.984405
PGS002229	Urate	HP:0001254	Lethargy	9	-0.000633879	0.00127342	-0.497776	0.618688	0.12515	0.6162	0.984405
PGS002230	Water intake	HP:0001254	Lethargy	9	-0.000997793	0.00123664	-0.806856	0.419831	0.142199	0.4178	0.984405
PGS002231	Qualifications (years of education)	HP:0001254	Lethargy	9	0.00113477	0.00125268	0.905879	0.365092	0.149368	0.3681	0.984405
PGS002232	Stool Frequency	HP:0001254	Lethargy	9	0.00124739	0.00125183	0.996449	0.319134	0.15665	0.3219	0.984405
PGS002237	Chronic Kidney Disease (stage 3 or greater)	HP:0001254	Lethargy	9	-0.000614626	0.00128944	-0.47666	0.633648	0.12428	0.6332	0.984405
PGS002245	Liver fat (MRI-derived)	HP:0001254	Lethargy	9	-0.00138944	0.00125509	-1.10704	0.268388	0.16648	0.2662	0.984405
PGS002247	Melanoma	HP:0001254	Lethargy	9	0.00297379	0.00127751	2.3278	0.0200064	0.343338	0.0219	0.984405
PGS002248	Childhood asthma	HP:0001254	Lethargy	9	-0.00158487	0.00127983	-1.23834	0.215713	0.17949	0.2225	0.984405
PGS002250	Epithelial ovarian cancer	HP:0001254	Lethargy	9	0.00127213	0.00127424	0.998342	0.318216	0.156809	0.3208	0.984405
PGS002254	Physical activity (self-reported)	HP:0001254	Lethargy	9	-0.000319417	0.00127173	-0.251167	0.801707	0.117339	0.7984	0.984405
PGS002255	Physical activity (measured)	HP:0001254	Lethargy	9	0.00104174	0.00127529	0.816859	0.414091	0.142886	0.4107	0.984405
PGS002261	Neuroblastoma	HP:0001254	Lethargy	9	-0.000376629	0.00127702	-0.294927	0.768076	0.11835	0.767	0.984405
PGS002263	Uterine fibroids	HP:0001254	Lethargy	9	0.000705666	0.00128912	0.547403	0.584153	0.127343	0.5758	0.984405
PGS002264	Pancreatic ductal adenocarcinoma	HP:0001254	Lethargy	9	-0.00139961	0.0012564	-1.11399	0.265397	0.167132	0.2657	0.984405
PGS002266	Nonsyndromic cleft lip with or without cleft palate	HP:0001254	Lethargy	9	-0.00115521	0.00125149	-0.923068	0.356066	0.150697	0.3645	0.984405
PGS002269	Age-related macular degeneration	HP:0001254	Lethargy	9	0.00119795	0.00125769	0.952497	0.340942	0.15303	0.3287	0.984405
PGS002271	Mitral valve prolapse	HP:0001254	Lethargy	9	-0.00117562	0.00127116	-0.92484	0.355143	0.150835	0.36	0.984405
PGS002273	COVID-19 infection	HP:0001254	Lethargy	9	0.00300622	0.0012694	2.36823	0.0179536	0.351329	0.0193	0.984405
PGS002276	QTc duration	HP:0001254	Lethargy	9	0.000698359	0.00125155	0.557995	0.5769	0.127838	0.5737	0.984405
PGS002278	Supranormal left ventricular ejection fraction	HP:0001254	Lethargy	9	0.000988953	0.00124838	0.792188	0.428331	0.141207	0.4362	0.984405
PGS002282	Nonalcoholic fatty liver disease	HP:0001254	Lethargy	9	-0.000409003	0.00124851	-0.327592	0.743249	0.11921	0.7374	0.984405
PGS002288	Pelvic organ prolapse	HP:0001254	Lethargy	9	0.000571772	0.00124463	0.459392	0.645995	0.123596	0.6481	0.984405
PGS002290	Uric acid level	HP:0001254	Lethargy	9	-0.000529287	0.00128493	-0.411919	0.680436	0.121847	0.6826	0.984405
PGS002291	Nasopharyngeal carcinoma	HP:0001254	Lethargy	9	-0.000771336	0.00127127	-0.606742	0.54408	0.130239	0.5439	0.984405
PGS002292	Keratoconus	HP:0001254	Lethargy	9	0.000670862	0.0012623	0.531462	0.595149	0.126616	0.6072	0.984405
PGS002295	Insulin growth-like factor-1 level	HP:0001254	Lethargy	9	-0.0024035	0.00126567	-1.89899	0.0576874	0.266967	0.0575	0.984405
PGS002298	Esophageal cancer	HP:0001254	Lethargy	9	-0.00101032	0.00123394	-0.818774	0.412998	0.143018	0.4071	0.984405
PGS002299	Gastric cancer	HP:0001254	Lethargy	9	0.000732703	0.00125525	0.583709	0.559471	0.12908	0.5618	0.984405
PGS002304	Follicular lymphoma	HP:0001254	Lethargy	9	0.00049222	0.00128573	0.382832	0.701879	0.120869	0.6978	0.984405
PGS002305	Chronic lymphoid leukemia	HP:0001254	Lethargy	9	-0.00202902	0.00124392	-1.63115	0.102992	0.227081	0.1009	0.984405
PGS002309	Number of children ever born	HP:0001254	Lethargy	9	0.00273481	0.00124541	2.19591	0.0281953	0.31821	0.026	0.984405
PGS002312	Autoimmune disease	HP:0001254	Lethargy	9	0.000929519	0.00125821	0.738761	0.460125	0.13775	0.4534	0.984405
PGS002314	Balding Type 1	HP:0001254	Lethargy	9	-0.00125228	0.00125642	-0.996709	0.319008	0.156672	0.317	0.984405
PGS002315	Bone Mineral Density	HP:0001254	Lethargy	9	0.000388699	0.00128505	0.302478	0.762314	0.11854	0.7568	0.984405
PGS002316	Cardiovascular disease	HP:0001254	Lethargy	9	-0.00215796	0.00125581	-1.71839	0.085857	0.23941	0.0905	0.984405
PGS002317	Childless	HP:0001254	Lethargy	9	-0.00306667	0.00125843	-2.4369	0.014887	0.365219	0.016	0.984405
PGS002318	Chronotype (morning person)	HP:0001254	Lethargy	9	0.000642305	0.00124772	0.514783	0.606753	0.125878	0.6095	0.984405
PGS002319	College education	HP:0001254	Lethargy	9	0.00125869	0.0012474	1.00905	0.313052	0.157718	0.3113	0.984405
PGS002321	Diabetes (any type)	HP:0001254	Lethargy	9	-0.000844685	0.00125066	-0.675391	0.499493	0.133961	0.496	0.984405
PGS002323	Eczema	HP:0001254	Lethargy	9	-0.000712888	0.00128455	-0.554971	0.578967	0.127696	0.581	0.984405
PGS002324	Endocrine and diabetes diseases	HP:0001254	Lethargy	9	-0.00151807	0.00125937	-1.20542	0.228161	0.176092	0.2261	0.984405
PGS002325	Eosinophil count	HP:0001254	Lethargy	9	-0.00209057	0.00126622	-1.65103	0.0988656	0.229834	0.1052	0.984405
PGS002327	Forced Vital Capacity	HP:0001254	Lethargy	9	0.00170648	0.00127212	1.34144	0.179907	0.190724	0.1782	0.984405
PGS002333	High Light Scatter Reticulocyte Count	HP:0001254	Lethargy	9	0.000974299	0.00125049	0.779136	0.435978	0.14034	0.4402	0.984405
PGS002334	High cholesterol	HP:0001254	Lethargy	9	-0.000642639	0.00124633	-0.515624	0.606165	0.125915	0.6092	0.984405
PGS002338	Lymphocyte Count	HP:0001254	Lethargy	9	-0.00244392	0.0012674	-1.9283	0.0539377	0.271696	0.0514	0.984405
PGS002340	Mean Platelet Volume	HP:0001254	Lethargy	9	0.00256574	0.00126919	2.02155	0.0433349	0.287225	0.0436	0.984405
PGS002341	Monocyte Count	HP:0001254	Lethargy	9	-0.00115039	0.00127397	-0.902998	0.366619	0.149148	0.3623	0.984405
PGS002342	Neuroticism	HP:0001254	Lethargy	9	0.000823576	0.00126119	0.653012	0.513812	0.132704	0.5148	0.984405
PGS002343	Platelet count	HP:0001254	Lethargy	9	-0.00239078	0.0012489	-1.91431	0.0557013	0.26943	0.0596	0.984405
PGS002344	Psoriasis	HP:0001254	Lethargy	9	-0.00078798	0.00126398	-0.623411	0.533074	0.131106	0.5311	0.984405
PGS002345	Red Blood Cell Count	HP:0001254	Lethargy	9	-0.00218709	0.00127028	-1.72174	0.0852473	0.239897	0.0864	0.984405
PGS002346	Red Blood Cell Distribution Width	HP:0001254	Lethargy	9	-0.00141968	0.00125889	-1.12772	0.259551	0.168433	0.2695	0.984405
PGS002347	Respiratory and ear-nose-throat diseases	HP:0001254	Lethargy	9	0.000377591	0.00126481	0.298537	0.76532	0.11844	0.7606	0.984405
PGS002351	Thyroid (self-reported conditions)	HP:0001254	Lethargy	9	0.000699982	0.00125909	0.555943	0.578302	0.127742	0.5906	0.984405
PGS002356	Waist-Hip Ratio	HP:0001254	Lethargy	9	-0.00130758	0.00125774	-1.03962	0.298623	0.160364	0.2922	0.984405
PGS002357	White Blood Count	HP:0001254	Lethargy	9	-0.00176189	0.00126958	-1.38777	0.165337	0.196064	0.1714	0.984405
PGS002725	Ischemic stroke	HP:0001254	Lethargy	9	-0.00176516	0.00126361	-1.39692	0.16257	0.197139	0.1684	0.984405
PGS002726	Multiple sclerosis	HP:0001254	Lethargy	9	-0.00107162	0.00125928	-0.85098	0.394867	0.145291	0.3902	0.984405
PGS002730	LDL lowering in response to statin	HP:0001254	Lethargy	9	-0.00221468	0.00125737	-1.76136	0.0783059	0.24572	0.0783	0.984405
PGS002732	Chronic elevation of alanine aminotransferase	HP:0001254	Lethargy	9	-0.000425638	0.00122985	-0.346089	0.729307	0.119737	0.7192	0.984405
PGS002737	Endometrial cancer	HP:0001254	Lethargy	9	0.0013034	0.00127309	1.02381	0.306032	0.158985	0.3005	0.984405
PGS002738	Alcohol use disorder	HP:0001254	Lethargy	9	-0.0008103	0.00126276	-0.641691	0.521136	0.132084	0.5314	0.984405
PGS002750	Total hip replacement	HP:0001254	Lethargy	9	0.00195994	0.00126278	1.55208	0.120777	0.216457	0.1187	0.984405
PGS002755	Atopic dermatitis	HP:0001254	Lethargy	9	-0.000639679	0.00129453	-0.494141	0.621252	0.124997	0.615	0.984405
PGS002759	Depression	HP:0001254	Lethargy	9	-0.000463134	0.00125089	-0.370244	0.711234	0.120468	0.7133	0.984405
PGS002760	Epilepsy	HP:0001254	Lethargy	9	0.000995369	0.0012697	0.783943	0.433152	0.140658	0.4319	0.984405
PGS002761	Glaucoma	HP:0001254	Lethargy	9	-0.000725703	0.00125283	-0.57925	0.562476	0.128861	0.5609	0.984405
PGS002762	Gout	HP:0001254	Lethargy	9	-0.00122709	0.00125602	-0.976971	0.328683	0.155025	0.3279	0.984405
PGS002764	Hypercholesterolemia	HP:0001254	Lethargy	9	-0.000305878	0.00126473	-0.241853	0.808915	0.117145	0.8048	0.984405
PGS002767	Knee osteoarthritis	HP:0001254	Lethargy	9	-0.000949441	0.00125051	-0.759245	0.447782	0.139047	0.4501	0.984405
PGS002769	Seropositive rheumatoid arthritis	HP:0001254	Lethargy	9	0.00200641	0.00127061	1.57909	0.114448	0.220028	0.1132	0.984405
PGS002770	Stroke	HP:0001254	Lethargy	9	-0.00187971	0.00127642	-1.47264	0.140982	0.206313	0.1473	0.984405
PGS002774	Incident atrial fibrillation	HP:0001254	Lethargy	9	0.000775106	0.00128667	0.602411	0.546958	0.130018	0.5395	0.984405
PGS002776	Incident coronary artery disease	HP:0001254	Lethargy	9	0.00222686	0.00125498	1.77442	0.0761218	0.247668	0.0745	0.984405
PGS002778	Incident hypertension	HP:0001254	Lethargy	9	-0.00153238	0.00125718	-1.2189	0.223002	0.177473	0.2218	0.984405
PGS002780	Incident type 2 diabetes	HP:0001254	Lethargy	9	-0.0015943	0.00127339	-1.25201	0.21069	0.180928	0.2125	0.984405
PGS002788	Type 2 bipolar disorder	HP:0001254	Lethargy	9	-0.00191051	0.00127154	-1.50252	0.133096	0.210067	0.1319	0.984405
PGS002790	Autism spectrum disorder	HP:0001254	Lethargy	9	-0.00147157	0.00126992	-1.1588	0.246657	0.171435	0.2547	0.984405
PGS002811	Abdominal adipose tissue volumes adjusted for BMI and height	HP:0001254	Lethargy	9	-0.00121808	0.00124866	-0.97551	0.329407	0.154905	0.3339	0.984405
PGS002812	Gluteofemoral adipose tissue volumes adjusted for BMI and height	HP:0001254	Lethargy	9	0.000665784	0.00128861	0.516667	0.605437	0.12596	0.6014	0.984405
PGS002813	Visceral adipose tissue volumes adjusted for BMI and height	HP:0001254	Lethargy	9	-0.000675833	0.00126632	-0.5337	0.593599	0.126717	0.587	0.984405
PGS002823	Age at Menopause	HP:0001254	Lethargy	9	0.0021669	0.00126561	1.71214	0.0870024	0.238506	0.0832	0.984405
PGS002853	BMI	HP:0001254	Lethargy	9	-0.000678937	0.00122744	-0.553133	0.580224	0.12761	0.5789	0.984405
PGS002867	C-reactive Protein	HP:0001254	Lethargy	9	-0.00156783	0.00127956	-1.22529	0.220589	0.178132	0.2241	0.984405
PGS002912	Drinking Status	HP:0001254	Lethargy	9	0.000585112	0.0012574	0.465336	0.641734	0.123829	0.6316	0.984405
PGS002922	Estradiol	HP:0001254	Lethargy	9	0.000809188	0.00129321	0.62572	0.531559	0.131228	0.5412	0.984405
PGS002937	Glucose	HP:0001254	Lethargy	9	0.0020366	0.00127571	1.59644	0.110523	0.222353	0.1003	0.984405
PGS002972	Height	HP:0001254	Lethargy	9	0.000493154	0.00129197	0.381706	0.702714	0.120833	0.7044	0.984405
PGS003037	LDL	HP:0001254	Lethargy	9	-0.000352089	0.00126122	-0.279165	0.780143	0.117967	0.7774	0.984405
PGS003043	Polyunsatturated Fatty Acids	HP:0001254	Lethargy	9	0.00040358	0.00126561	0.318883	0.749843	0.118972	0.7577	0.984405
PGS003072	Systolic Blood Pressure	HP:0001254	Lethargy	9	-0.00224299	0.00125855	-1.78219	0.0748458	0.248834	0.0723	0.984405
PGS003133	Thinness	HP:0001254	Lethargy	9	-0.000497618	0.00131078	-0.379635	0.704251	0.120766	0.7023	0.984405
PGS003137	Total Cholesterol	HP:0001254	Lethargy	9	0.000367074	0.00125748	0.291912	0.770379	0.118275	0.7682	0.984405
PGS003147	Triglycerides	HP:0001254	Lethargy	9	-0.000400617	0.00124137	-0.322722	0.746934	0.119076	0.7428	0.984405
PGS003162	Vitamin B12	HP:0001254	Lethargy	9	-0.000379642	0.00128043	-0.296496	0.766877	0.118389	0.7703	0.984405
PGS003177	Vitamin D	HP:0001254	Lethargy	9	-0.00131263	0.00131488	-0.998289	0.318241	0.156805	0.3055	0.984405
PGS003212	Sleep Apnea	HP:0001254	Lethargy	9	-0.00259667	0.00127247	-2.04065	0.0413965	0.290495	0.0439	0.984405
PGS003227	estimated glomerular filtration rate	HP:0001254	Lethargy	9	0.00173012	0.00125686	1.37654	0.168784	0.194753	0.1716	0.984405
PGS003242	Creatine	HP:0001254	Lethargy	9	0.000445207	0.00127593	0.348928	0.727174	0.11982	0.7311	0.984405
PGS003268	estimated glomerular filtration rate (Creatine)	HP:0001254	Lethargy	9	-0.00141783	0.00127425	-1.11268	0.265957	0.167009	0.2585	0.984405
PGS003282	Cystatin C	HP:0001254	Lethargy	9	0.00109116	0.00127315	0.857051	0.391504	0.14573	0.3969	0.984405
PGS003308	estimated glomerular filtration rate (Cystatin C)	HP:0001254	Lethargy	9	0.000861285	0.00126106	0.682984	0.494684	0.134397	0.4943	0.984405
PGS003322	Insomnia	HP:0001254	Lethargy	9	-0.000698438	0.00126765	-0.550969	0.581707	0.127509	0.5782	0.984405
PGS003330	Factor VIII levels	HP:0001254	Lethargy	9	0.000410452	0.00125796	0.326283	0.744239	0.119173	0.7478	0.984405
PGS003332	Venous thromboembolism	HP:0001254	Lethargy	9	-0.00195568	0.00125125	-1.56298	0.118191	0.217891	0.1126	0.984405
PGS003354	Childhood steroid-sensitive nephrotic syndrome	HP:0001254	Lethargy	9	0.000765368	0.00126875	0.603245	0.546403	0.13006	0.5415	0.984405
PGS003361	Age of smoking initiation	HP:0001254	Lethargy	9	-0.00226465	0.00128142	-1.76729	0.0773084	0.246602	0.0755	0.984405
PGS003373	Drinks per week	HP:0001254	Lethargy	9	-0.000948292	0.00127329	-0.744759	0.456491	0.138126	0.4631	0.984405
PGS003381	Uterine endometrial carcinoma	HP:0001254	Lethargy	9	0.000746207	0.00126373	0.590478	0.554927	0.129416	0.5529	0.984405
PGS003382	Skin cutaneous melanoma	HP:0001254	Lethargy	9	0.00291979	0.0012737	2.29237	0.0219715	0.336445	0.0214	0.984405
PGS003385	Ovarian serous carcinoma	HP:0001254	Lethargy	9	0.00122208	0.00127341	0.959688	0.33731	0.153611	0.3285	0.984405
PGS003388	Esophageal adenocarcinoma	HP:0001254	Lethargy	9	-0.000961287	0.0012455	-0.771805	0.440307	0.13986	0.4383	0.984405
PGS003389	Cervical cancer	HP:0001254	Lethargy	9	0.000581137	0.00125722	0.46224	0.643952	0.123707	0.6415	0.984405
PGS003390	Head and neck squamous cell carcinoma	HP:0001254	Lethargy	9	0.000637857	0.00129056	0.494246	0.621178	0.125002	0.6259	0.984405
PGS003391	Lung cancer	HP:0001254	Lethargy	9	0.00119069	0.00127674	0.932604	0.35112	0.151445	0.3546	0.984405
PGS003392	Lung squamous cell carcinoma	HP:0001254	Lethargy	9	0.000979005	0.00127587	0.767323	0.442966	0.139568	0.4477	0.984405
PGS003393	Lung adenocarcinoma	HP:0001254	Lethargy	9	0.00161337	0.00124611	1.29472	0.195543	0.185522	0.1988	0.984405
PGS003400	Obesity	HP:0001254	Lethargy	9	0.000758277	0.00124137	0.610837	0.541366	0.13045	0.5456	0.984405
PGS003406	Intracranial aneurysm	HP:0001254	Lethargy	9	-0.0012903	0.00127568	-1.01147	0.311897	0.157924	0.3065	0.984405
PGS000106	Neutrophil percentage of white cells	HP:0001642	Pulmonic stenosis	25	0.00048761	0.00203699	0.239377	0.810834	0.253294	0.8087	0.984408
PGS000112	Reticulocyte fraction of red cells	HP:0001642	Pulmonic stenosis	25	0.000523942	0.00207957	0.251948	0.801103	0.253556	0.7935	0.984408
PGS000218	Agouti-related protein (AGRP) serum levels	HP:0001642	Pulmonic stenosis	25	-0.000530142	0.00208052	-0.254812	0.79889	0.253617	0.8003	0.984408
PGS000956	Right heel quantitative ultrasound index (QUI), direct entry	HP:0001642	Pulmonic stenosis	25	-0.000547036	0.00213563	-0.256148	0.797859	0.253646	0.8029	0.984408
PGS001039	Right heel bone mineral density (BMD) T-score, automated	HP:0001642	Pulmonic stenosis	25	-0.000547207	0.00213561	-0.25623	0.797796	0.253648	0.7969	0.984408
PGS001049	Risk taking behaviour	HP:0001642	Pulmonic stenosis	25	-0.00054074	0.00207	-0.261227	0.79394	0.253757	0.7986	0.984408
PGS001076	Eosinophill %	HP:0001642	Pulmonic stenosis	25	0.000495644	0.0020727	0.239129	0.811026	0.253289	0.8073	0.984408
PGS001114	Ibuprofen use self-reported	HP:0001642	Pulmonic stenosis	25	0.000519913	0.00210502	0.246987	0.80494	0.253451	0.7983	0.984408
PGS001115	Paracetamol use self-reported	HP:0001642	Pulmonic stenosis	25	-0.000545633	0.00209296	-0.2607	0.794347	0.253746	0.7933	0.984408
PGS001118	Taking other prescription medications	HP:0001642	Pulmonic stenosis	25	0.000496729	0.00213215	0.232971	0.815804	0.253166	0.8125	0.984408
PGS001285	Allergic disease (hay fever, rhinitis, or eczema) (diagnosed by doctor)	HP:0001642	Pulmonic stenosis	25	-0.000500398	0.00212156	-0.235863	0.813559	0.253223	0.8073	0.984408
PGS001314	Acute myocardial infarction (time-to-event)	HP:0001642	Pulmonic stenosis	25	-0.000489257	0.00207523	-0.23576	0.813639	0.253221	0.8108	0.984408
PGS001330	Crohn's disease [regional enteritis] (time-to-event)	HP:0001642	Pulmonic stenosis	25	0.000541486	0.00213675	0.253415	0.79997	0.253587	0.8007	0.984408
PGS001334	Other chronic obstructive pulmonary disease (time-to-event)	HP:0001642	Pulmonic stenosis	25	0.000558614	0.0021143	0.264207	0.791643	0.253824	0.7927	0.984408
PGS001370	Age asthma diagnosed	HP:0001642	Pulmonic stenosis	25	-0.000563699	0.00213815	-0.263639	0.792081	0.253811	0.7972	0.984408
PGS001387	Degree bothered by urinary frequency/bladder irritability in the last 3 months	HP:0001642	Pulmonic stenosis	25	0.000527546	0.00207834	0.25383	0.799649	0.253596	0.8084	0.984408
PGS001451	Mean ICVF in anterior corona radiata on FA skeleton (R)	HP:0001642	Pulmonic stenosis	25	0.000505585	0.00209902	0.240867	0.809679	0.253324	0.8122	0.984408
PGS001501	Mean ISOVF in posterior thalamic radiation on FA skeleton (L)	HP:0001642	Pulmonic stenosis	25	-0.000514049	0.00210251	-0.244493	0.806871	0.253399	0.8056	0.984408
PGS001531	Speed of sound through heel (R)	HP:0001642	Pulmonic stenosis	25	-0.000530701	0.00212698	-0.249509	0.802988	0.253504	0.8029	0.984408
PGS001536	Vitiligo (time-to-event)	HP:0001642	Pulmonic stenosis	25	0.000515437	0.00210383	0.244999	0.806478	0.253409	0.8055	0.984408
PGS001545	Volume of grey matter (normalised for head size)	HP:0001642	Pulmonic stenosis	25	-0.000517602	0.00208203	-0.248605	0.803688	0.253485	0.8108	0.984408
PGS001586	Volume of grey matter in Parahippocampal Gyrus, posterior division (R)	HP:0001642	Pulmonic stenosis	25	0.000512029	0.00212562	0.240885	0.809665	0.253325	0.8089	0.984408
PGS001591	Volume of grey matter in Precentral Gyrus (R)	HP:0001642	Pulmonic stenosis	25	-0.000496271	0.00205389	-0.241625	0.809092	0.25334	0.8019	0.984408
PGS001737	WA L3 in tract inferior longitudinal fasciculus (L)	HP:0001642	Pulmonic stenosis	25	-0.00053471	0.00211634	-0.252658	0.800554	0.253571	0.8023	0.984408
PGS001751	WA MD in tract inferior fronto-occipital fasciculus (R)	HP:0001642	Pulmonic stenosis	25	-0.000477633	0.00208235	-0.229372	0.8186	0.253095	0.8121	0.984408
PGS002132	Falls in the last year	HP:0001642	Pulmonic stenosis	25	0.00049795	0.00210659	0.236377	0.813161	0.253233	0.8106	0.984408
PGS002261	Neuroblastoma	HP:0001642	Pulmonic stenosis	25	-0.000530015	0.00211974	-0.250038	0.80258	0.253515	0.7983	0.984408
PGS000017	Inflammatory bowel disease	HP:0002509	Limb hypertonia	6	-0.000528439	0.00103193	-0.512088	0.608637	0.246009	0.6101	0.984416
PGS000145	Depression (ICD-10 defined)	HP:0002509	Limb hypertonia	6	0.000477723	0.00100398	0.475828	0.634241	0.244497	0.6328	0.984416
PGS000194	Rheumatoid Arthritis (CCP-positive)	HP:0002509	Limb hypertonia	6	-0.000486963	0.00102897	-0.473253	0.636076	0.244394	0.6308	0.984416
PGS000195	Rheumatoid Arthritis (CCP-negative)	HP:0002509	Limb hypertonia	6	-0.000486963	0.00102897	-0.473253	0.636076	0.244394	0.6254	0.984416
PGS000222	C-C motif chemokine 4 (CCL4) serum levels	HP:0002509	Limb hypertonia	6	0.000523791	0.00103026	0.508407	0.611215	0.24585	0.6148	0.984416
PGS000223	Tumor necrosis factor receptor superfamily member 5 (CD40) serum levels	HP:0002509	Limb hypertonia	6	0.000543975	0.00103527	0.525441	0.599326	0.246594	0.6043	0.984416
PGS000237	Fatty acid-binding protein, adipocyte (FABP4) serum levels	HP:0002509	Limb hypertonia	6	-0.000521905	0.00102262	-0.510359	0.609847	0.245934	0.6151	0.984416
PGS000248	Heat shock 27 kDa protein (HSP_27) serum levels	HP:0002509	Limb hypertonia	6	-0.000518146	0.00104033	-0.498058	0.618489	0.245411	0.6217	0.984416
PGS000249	Interleukin-18 (IL-18) serum levels	HP:0002509	Limb hypertonia	6	-0.000541145	0.00104508	-0.517803	0.604644	0.246257	0.6081	0.984416
PGS000275	Platelet endothelial cell adhesion molecule (PECAM-1) serum levels	HP:0002509	Limb hypertonia	6	-0.000521501	0.00102859	-0.507007	0.612197	0.24579	0.6076	0.984416
PGS000696	Testosterone [nmol/L]	HP:0002509	Limb hypertonia	6	-0.000533457	0.00104503	-0.510472	0.609768	0.245939	0.6069	0.984416
PGS000713	T2D	HP:0002509	Limb hypertonia	6	-0.000522149	0.00102505	-0.509386	0.610529	0.245893	0.6115	0.984416
PGS000954	Left heel quantitative ultrasound index (QUI), direct entry	HP:0002509	Limb hypertonia	6	0.000513143	0.001046	0.490579	0.62377	0.245099	0.6234	0.984416
PGS000972	Microalbumin [> 40 mg/L]	HP:0002509	Limb hypertonia	6	-0.000497722	0.00104639	-0.475655	0.634364	0.24449	0.6202	0.984416
PGS001038	Left heel bone mineral density (BMD) T-score, automated	HP:0002509	Limb hypertonia	6	0.000514211	0.00104596	0.491615	0.623037	0.245142	0.6172	0.984416
PGS001081	JC VP1 antigen for Human Polyomavirus JCV	HP:0002509	Limb hypertonia	6	0.000508273	0.00102857	0.494154	0.621244	0.245247	0.6318	0.984416
PGS001119	Left hand grip strength	HP:0002509	Limb hypertonia	6	0.00049982	0.00102842	0.486008	0.627006	0.24491	0.6206	0.984416
PGS001164	Testicular cancer	HP:0002509	Limb hypertonia	6	-0.000493911	0.00103171	-0.478729	0.632176	0.244614	0.6295	0.984416
PGS001167	Leg fat-free mass (R)	HP:0002509	Limb hypertonia	6	-0.000497507	0.00101377	-0.49075	0.623649	0.245106	0.6229	0.984416
PGS001309	Other rheumatoid arthritis (time-to-event)	HP:0002509	Limb hypertonia	6	-0.00056316	0.00104025	-0.541371	0.588303	0.247311	0.5945	0.984416
PGS001330	Crohn's disease [regional enteritis] (time-to-event)	HP:0002509	Limb hypertonia	6	0.000522572	0.00105105	0.497188	0.619103	0.245374	0.623	0.984416
PGS001468	Mean ICVF in inferior cerebellar peduncle on FA skeleton (R)	HP:0002509	Limb hypertonia	6	-0.000494782	0.00102264	-0.483828	0.628553	0.244821	0.629	0.984416
PGS001478	Mean ICVF in retrolenticular part of internal capsule on FA skeleton (L)	HP:0002509	Limb hypertonia	6	0.000519885	0.00104131	0.499259	0.617643	0.245461	0.6149	0.984416
PGS001479	Mean ICVF in retrolenticular part of internal capsule on FA skeleton (R)	HP:0002509	Limb hypertonia	6	-0.000515031	0.00103568	-0.497289	0.619032	0.245378	0.6143	0.984416
PGS001482	Mean ICVF in superior cerebellar peduncle on FA skeleton (L)	HP:0002509	Limb hypertonia	6	0.000531792	0.00103377	0.514419	0.607007	0.24611	0.6059	0.984416
PGS001510	Median T2star in pallidum (R)	HP:0002509	Limb hypertonia	6	0.000526425	0.00101987	0.51617	0.605784	0.246186	0.6037	0.984416
PGS001530	Speed of sound through heel (L)	HP:0002509	Limb hypertonia	6	0.000520374	0.00104469	0.498114	0.61845	0.245413	0.6253	0.984416
PGS001628	Volume of grey matter in VIIIb Cerebellum (R)	HP:0002509	Limb hypertonia	6	-0.000542552	0.00104661	-0.51839	0.604235	0.246283	0.6026	0.984416
PGS001640	Volume of white matter	HP:0002509	Limb hypertonia	6	-0.000536103	0.00101976	-0.525715	0.599136	0.246606	0.5949	0.984416
PGS001656	WA FA in tract posterior thalamic radiation (L)	HP:0002509	Limb hypertonia	6	0.000487315	0.00101336	0.480889	0.63064	0.244701	0.6329	0.984416
PGS001661	WA ICVF in tract acoustic radiation (L)	HP:0002509	Limb hypertonia	6	0.000528652	0.00103251	0.512005	0.608695	0.246005	0.6073	0.984416
PGS001689	WA ISOVF in tract acoustic radiation (R)	HP:0002509	Limb hypertonia	6	-0.000494458	0.00103025	-0.479938	0.631316	0.244663	0.6318	0.984416
PGS001701	WA ISOVF in tract superior thalamic radiation (R)	HP:0002509	Limb hypertonia	6	-0.000514084	0.00103536	-0.496526	0.619569	0.245347	0.6245	0.984416
PGS001726	WA L2 in tract superior thalamic radiation (L)	HP:0002509	Limb hypertonia	6	0.000508704	0.00103785	0.490152	0.624072	0.245081	0.6203	0.984416
PGS001734	WA L3 in tract forceps minor	HP:0002509	Limb hypertonia	6	0.000499183	0.00103344	0.483032	0.629118	0.244789	0.632	0.984416
PGS001757	WA MD in tract uncinate fasciculus (L)	HP:0002509	Limb hypertonia	6	0.000565325	0.00103514	0.546134	0.585026	0.24753	0.593	0.984416
PGS002050	Atrial fibrillation and flutter	HP:0002509	Limb hypertonia	6	0.000503884	0.00105153	0.479193	0.631846	0.244633	0.628	0.984416
PGS002055	Peripheral vascular disease, unspecified	HP:0002509	Limb hypertonia	6	-0.000501407	0.00101738	-0.492843	0.62217	0.245193	0.6213	0.984416
PGS002064	Appendiceal conditions	HP:0002509	Limb hypertonia	6	0.000560976	0.00103228	0.543436	0.586881	0.247406	0.596	0.984416
PGS002066	Ulcerative colitis	HP:0002509	Limb hypertonia	6	0.000522412	0.00102643	0.508961	0.610827	0.245874	0.6143	0.984416
PGS002099	Albumin	HP:0002509	Limb hypertonia	6	0.000489956	0.00101547	0.482492	0.629501	0.244767	0.6258	0.984416
PGS002143	Hand grip strength (mean of both)	HP:0002509	Limb hypertonia	6	-0.000507153	0.0010287	-0.493005	0.622055	0.245199	0.6208	0.984416
PGS002155	Ease of skin tanning	HP:0002509	Limb hypertonia	6	0.00051192	0.00103019	0.496917	0.619294	0.245363	0.624	0.984416
PGS002299	Gastric cancer	HP:0002509	Limb hypertonia	6	-0.000477329	0.00102497	-0.465701	0.641473	0.244094	0.6234	0.984416
PGS002309	Number of children ever born	HP:0002509	Limb hypertonia	6	-0.000479637	0.0010179	-0.471204	0.637539	0.244312	0.6298	0.984416
PGS002314	Balding Type 1	HP:0002509	Limb hypertonia	6	-0.00048299	0.00102606	-0.470723	0.637882	0.244293	0.6313	0.984416
PGS002780	Incident type 2 diabetes	HP:0002509	Limb hypertonia	6	-0.000533977	0.00104004	-0.51342	0.607706	0.246067	0.6108	0.984416
PGS002972	Height	HP:0002509	Limb hypertonia	6	0.000507282	0.00105491	0.480879	0.630647	0.244701	0.6329	0.984416
PGS003354	Childhood steroid-sensitive nephrotic syndrome	HP:0002509	Limb hypertonia	6	-0.000502704	0.00103599	-0.485239	0.627552	0.244879	0.6158	0.984416
PGS001016	Sensitivity / hurt feelings	HP:0001845	Overlapping toe	5	-0.000104203	0.00093164	-0.111849	0.910953	0.149066	0.9079	0.984417
PGS001474	Mean ICVF in posterior limb of internal capsule on FA skeleton (L)	HP:0001845	Overlapping toe	5	-0.000109332	0.000938334	-0.116517	0.907252	0.149111	0.908	0.984417
PGS001168	Trunk fat free mass	HP:0030746	Intraventricular hemorrhage	11	-0.00061973	0.00139343	-0.444752	0.65654	0.110328	0.6483	0.984424
PGS000009	ER-negative Breast Cancer	HP:0001622	Premature birth	154	0.00833401	0.00509552	1.63556	0.102066	0.333952	0.1008	0.984437
PGS000069	Serous epithelial ovarian cancer	HP:0001622	Premature birth	154	-0.00732346	0.0050307	-1.45575	0.145593	0.309845	0.141	0.984437
PGS000082	Ovarian cancer	HP:0001622	Premature birth	154	-0.00888631	0.00499607	-1.77866	0.0754242	0.355133	0.0761	0.984437
PGS000135	Schizophrenia	HP:0001622	Premature birth	154	-0.00810491	0.00533916	-1.51801	0.129145	0.317876	0.1354	0.984437
PGS000230	C-X-C motif chemokine 1 (CXCL1) serum levels	HP:0001622	Premature birth	154	0.00704336	0.00510715	1.37912	0.167989	0.300418	0.1668	0.984437
PGS000241	Galanin peptides (GAL) serum levels	HP:0001622	Premature birth	154	-0.00690785	0.00501745	-1.37676	0.168715	0.300137	0.1704	0.984437
PGS000245	Proheparin-binding EGF-like growth factor (HB-EGF) serum levels	HP:0001622	Premature birth	154	0.00730517	0.00511694	1.42764	0.153526	0.306328	0.1535	0.984437
PGS000246	Hepatocyte growth factor (HGF) serum levels	HP:0001622	Premature birth	154	0.00885417	0.00505488	1.75161	0.0799705	0.350994	0.0795	0.984437
PGS000254	Interleukin-8 (IL-8) serum levels	HP:0001622	Premature birth	154	0.00917274	0.00508518	1.80382	0.071387	0.359039	0.0752	0.984437
PGS000264	Matrix metalloproteinase-1 (MMP-1) serum levels	HP:0001622	Premature birth	154	0.00856682	0.00509076	1.68282	0.0925422	0.340752	0.0943	0.984437
PGS000277	P-selectin glycoprotein ligand 1 (PSGL-1) serum levels	HP:0001622	Premature birth	154	0.00760143	0.00502688	1.51216	0.130628	0.317106	0.1373	0.984437
PGS000281	Resistin (RETN) serum levels	HP:0001622	Premature birth	154	0.00862086	0.00511784	1.68447	0.0922227	0.340993	0.1	0.984437
PGS000289	Tumor necrosis factor ligand superfamily member 14 (TNFSF14) serum levels	HP:0001622	Premature birth	154	0.00691003	0.00493296	1.40079	0.161409	0.303032	0.1648	0.984437
PGS000341	Systemic sclerosis	HP:0001622	Premature birth	154	0.00741514	0.00513725	1.44341	0.149039	0.308291	0.148	0.984437
PGS000358	Cancer of mouth	HP:0001622	Premature birth	154	0.00739248	0.00508645	1.45337	0.146254	0.309543	0.1438	0.984437
PGS000546	Malignant neoplasm of ovary	HP:0001622	Premature birth	154	0.00739133	0.00509204	1.45155	0.14676	0.309314	0.1465	0.984437
PGS000597	Malignant neoplasm of testis	HP:0001622	Premature birth	154	-0.00744372	0.00501888	-1.48314	0.13817	0.313336	0.1377	0.984437
PGS000614	Cancer of bladder	HP:0001622	Premature birth	154	-0.00894214	0.00502841	-1.77832	0.0754792	0.355081	0.0742	0.984437
PGS000620	Cancer of brain	HP:0001622	Premature birth	154	0.00780416	0.0050052	1.55921	0.119081	0.323374	0.1203	0.984437
PGS000691	Non-albumin protein [g/L]	HP:0001622	Premature birth	154	-0.00721723	0.00500558	-1.44184	0.149481	0.308095	0.1474	0.984437
PGS000717	Adult life body size	HP:0001622	Premature birth	154	0.00738931	0.00504855	1.46365	0.143422	0.310845	0.1433	0.984437
PGS000871	Insulin secretion	HP:0001622	Premature birth	154	0.00804708	0.0050887	1.58136	0.113928	0.326392	0.1145	0.984437
PGS000877	Insulin resistance	HP:0001622	Premature birth	154	-0.00721612	0.00500466	-1.44188	0.149468	0.3081	0.1521	0.984437
PGS000927	Other dermatitis (time-to-event)	HP:0001622	Premature birth	154	0.00681798	0.0050393	1.35296	0.176197	0.297318	0.1752	0.984437
PGS000928	Other non-toxic goitre (time-to-event)	HP:0001622	Premature birth	154	-0.00714046	0.00500637	-1.42627	0.153921	0.306158	0.1548	0.984437
PGS000929	All cause dementia (algorithmically-defined)	HP:0001622	Premature birth	154	-0.00769951	0.00523761	-1.47004	0.141684	0.311658	0.1454	0.984437
PGS000945	Dementia in alzheimer's disease (time-to-event)	HP:0001622	Premature birth	154	-0.00713113	0.00523137	-1.36315	0.172966	0.298518	0.1679	0.984437
PGS000946	Unspecified dementia (time-to-event)	HP:0001622	Premature birth	154	-0.00724682	0.00521649	-1.38921	0.164898	0.301631	0.1703	0.984437
PGS000958	Essential hypertension	HP:0001622	Premature birth	154	0.00753261	0.00495596	1.51991	0.128667	0.318126	0.1335	0.984437
PGS000965	Hypothyroidism/myxoedema	HP:0001622	Premature birth	154	0.00914156	0.00506804	1.80377	0.0713953	0.359031	0.077	0.984437
PGS000998	Comparative body height at age 10	HP:0001622	Premature birth	154	-0.0073167	0.00505402	-1.4477	0.147833	0.30883	0.1436	0.984437
PGS001015	Enlarged prostate	HP:0001622	Premature birth	154	-0.00853465	0.00504622	-1.6913	0.0909121	0.341992	0.0927	0.984437
PGS001021	Feelings of worry or anxiety	HP:0001622	Premature birth	154	-0.00727253	0.00510124	-1.42564	0.154105	0.30608	0.1579	0.984437
PGS001025	Nonrheumatic aortic valve disorders (time-to-event)	HP:0001622	Premature birth	154	-0.00739896	0.00506897	-1.45966	0.144517	0.310338	0.1455	0.984437
PGS001026	Forearm or wrist fracture	HP:0001622	Premature birth	154	-0.00771928	0.00514369	-1.50073	0.133559	0.315613	0.1333	0.984437
PGS001027	Internal derangement of knee (time-to-event)	HP:0001622	Premature birth	154	-0.00788162	0.00510429	-1.54412	0.122694	0.321343	0.1207	0.984437
PGS001030	Pulmonary fibrosis	HP:0001622	Premature birth	154	-0.00736331	0.00491192	-1.49907	0.133989	0.315397	0.1297	0.984437
PGS001090	Often felt loved as a child	HP:0001622	Premature birth	154	0.0082104	0.00505261	1.62498	0.1043	0.332457	0.1027	0.984437
PGS001099	Spherical power (left eye)	HP:0001622	Premature birth	154	0.00821858	0.00498531	1.64856	0.0993708	0.335803	0.099	0.984437
PGS001108	Basal metabolic rate	HP:0001622	Premature birth	154	-0.00815529	0.00499957	-1.6312	0.102982	0.333334	0.1031	0.984437
PGS001114	Ibuprofen use self-reported	HP:0001622	Premature birth	154	-0.00782309	0.00507753	-1.54073	0.123517	0.320889	0.1265	0.984437
PGS001120	Right hand grip strength	HP:0001622	Premature birth	154	-0.0077758	0.00508654	-1.5287	0.126472	0.319289	0.1227	0.984437
PGS001141	Facial ageing (looking younger than you are)	HP:0001622	Premature birth	154	0.00895113	0.00503079	1.77927	0.0753239	0.355227	0.0751	0.984437
PGS001158	Left leg mass (predicted)	HP:0001622	Premature birth	154	-0.00688385	0.00497494	-1.38371	0.166579	0.300968	0.1653	0.984437
PGS001164	Testicular cancer	HP:0001622	Premature birth	154	-0.00908547	0.00505831	-1.79615	0.0725988	0.357842	0.0711	0.984437
PGS001166	Leg fat free mass (L)	HP:0001622	Premature birth	154	-0.00678497	0.00497727	-1.36319	0.172952	0.298523	0.165	0.984437
PGS001169	Whole body fat free mass	HP:0001622	Premature birth	154	-0.00900775	0.00501418	-1.79645	0.0725498	0.35789	0.0722	0.984437
PGS001230	Body weight	HP:0001622	Premature birth	154	-0.00718982	0.00497411	-1.44545	0.148464	0.308547	0.1498	0.984437
PGS001263	Atrial flutter	HP:0001622	Premature birth	154	-0.00842986	0.00514926	-1.6371	0.101742	0.334171	0.1	0.984437
PGS001275	Other retinal disorders (time-to-event)	HP:0001622	Premature birth	154	0.00730829	0.00507881	1.43898	0.150289	0.307738	0.1555	0.984437
PGS001282	Migraine (time-to-event)	HP:0001622	Premature birth	154	0.00768202	0.00514079	1.49433	0.135223	0.314781	0.1398	0.984437
PGS001287	Psoriatic arthropathy	HP:0001622	Premature birth	154	0.00763164	0.00505653	1.50926	0.131365	0.316727	0.1249	0.984437
PGS001324	Family history of high blood pressure	HP:0001622	Premature birth	154	0.0090163	0.00503929	1.7892	0.0737106	0.356763	0.0763	0.984437
PGS001327	Diabetes	HP:0001622	Premature birth	154	0.00825708	0.00509078	1.62197	0.104944	0.332032	0.106	0.984437
PGS001339	Atrial fibrillation and flutter (time-to-event)	HP:0001622	Premature birth	154	-0.00793012	0.00518718	-1.52879	0.12645	0.3193	0.1297	0.984437
PGS001347	Family history of Alzheimer's/dementia	HP:0001622	Premature birth	154	-0.00790465	0.00522968	-1.5115	0.130795	0.31702	0.1359	0.984437
PGS001362	3mm weak meridian (L)	HP:0001622	Premature birth	154	0.00685158	0.00502796	1.3627	0.173108	0.298465	0.1778	0.984437
PGS001376	Average number of times bowels opened per day	HP:0001622	Premature birth	154	0.0087512	0.00511235	1.71178	0.0870691	0.345013	0.0869	0.984437
PGS001386	Degree bothered by pain in arms/legs/joints in the past 3 months	HP:0001622	Premature birth	154	-0.00805536	0.00510825	-1.57693	0.114945	0.325785	0.1127	0.984437
PGS001401	Health satisfaction	HP:0001622	Premature birth	154	-0.0083164	0.00504726	-1.64771	0.0995457	0.335681	0.0971	0.984437
PGS001407	HTLV-1 gag antigen for Human T-Lymphotropic Virus 1	HP:0001622	Premature birth	154	-0.00701114	0.00511066	-1.37187	0.170235	0.299553	0.17	0.984437
PGS001414	Lymphocyte %	HP:0001622	Premature birth	154	0.00697848	0.00493828	1.41314	0.157747	0.30454	0.1575	0.984437
PGS001418	Mean FA in cerebral peduncle on FA skeleton (L)	HP:0001622	Premature birth	154	-0.00728264	0.0051058	-1.42635	0.1539	0.306167	0.1532	0.984437
PGS001420	Mean FA in cingulum cingulate gyrus on FA skeleton (R)	HP:0001622	Premature birth	154	0.00737993	0.00519766	1.41986	0.155781	0.305366	0.1561	0.984437
PGS001425	Mean FA in fornix cres+stria terminalis on FA skeleton (R)	HP:0001622	Premature birth	154	0.00745001	0.00509357	1.46263	0.143701	0.310715	0.1453	0.984437
PGS001430	Mean FA in posterior limb of internal capsule on FA skeleton (L)	HP:0001622	Premature birth	154	-0.00766331	0.00499913	-1.53293	0.125427	0.31985	0.1257	0.984437
PGS001439	Mean FA in superior cerebellar peduncle on FA skeleton (L)	HP:0001622	Premature birth	154	0.00730665	0.00503058	1.45245	0.14651	0.309427	0.1498	0.984437
PGS001443	Mean FA in superior fronto-occipital fasciculus on FA skeleton (L)	HP:0001622	Premature birth	154	-0.00728858	0.00501458	-1.45348	0.146224	0.309557	0.1411	0.984437
PGS001473	Mean ICVF in posterior corona radiata on FA skeleton (R)	HP:0001622	Premature birth	154	-0.00721153	0.0050395	-1.431	0.152562	0.306745	0.1576	0.984437
PGS001482	Mean ICVF in superior cerebellar peduncle on FA skeleton (L)	HP:0001622	Premature birth	154	-0.00686535	0.00506993	-1.35413	0.175824	0.297455	0.1762	0.984437
PGS001490	Mean ICVF in tapetum on FA skeleton (L)	HP:0001622	Premature birth	154	0.0069285	0.00500393	1.38461	0.166302	0.301077	0.1704	0.984437
PGS001498	Mean ISOVF in external capsule on FA skeleton (L)	HP:0001622	Premature birth	154	0.00731101	0.00497048	1.47089	0.141455	0.311766	0.1397	0.984437
PGS001503	Mean ISOVF in sagittal stratum on FA skeleton (R)	HP:0001622	Premature birth	154	-0.00758079	0.0049981	-1.51673	0.129467	0.317707	0.1321	0.984437
PGS001504	Mean ISOVF in superior cerebellar peduncle on FA skeleton (R)	HP:0001622	Premature birth	154	-0.00739026	0.0050719	-1.4571	0.145221	0.310015	0.1471	0.984437
PGS001522	Psoriatic and enteropathic arthropathies (time-to-event)	HP:0001622	Premature birth	154	0.00764694	0.00498213	1.53487	0.124949	0.320109	0.1335	0.984437
PGS001537	Volume of accumbens (L)	HP:0001622	Premature birth	154	0.00811696	0.00503207	1.61305	0.106868	0.330781	0.1135	0.984437
PGS001546	Volume of grey matter in Amygdala (L)	HP:0001622	Premature birth	154	-0.00676396	0.00495015	-1.36642	0.171938	0.298905	0.1737	0.984437
PGS001553	Volume of grey matter in Crus I Cerebellum (R)	HP:0001622	Premature birth	154	-0.00701831	0.00505925	-1.38722	0.165505	0.301391	0.1663	0.984437
PGS001556	Volume of grey matter in Cuneal Cortex (R)	HP:0001622	Premature birth	154	0.00710733	0.00507056	1.40169	0.16114	0.303142	0.1667	0.984437
PGS001561	Volume of grey matter in Heschl's Gyrus (includes H1 and H2) (L)	HP:0001622	Premature birth	154	0.008076	0.00496769	1.6257	0.104146	0.332559	0.1082	0.984437
PGS001573	Volume of grey matter in IX Cerebellum (R)	HP:0001622	Premature birth	154	0.00793175	0.00500363	1.5852	0.113055	0.326919	0.1175	0.984437
PGS001580	Volume of grey matter in Occipital Fusiform Gyrus (L)	HP:0001622	Premature birth	154	0.00754582	0.00510807	1.47724	0.139745	0.312578	0.1417	0.984437
PGS001583	Volume of grey matter in Parahippocampal Gyrus, anterior division (L)	HP:0001622	Premature birth	154	-0.00893468	0.00503767	-1.77358	0.0762618	0.35435	0.0743	0.984437
PGS001590	Volume of grey matter in Precentral Gyrus (L)	HP:0001622	Premature birth	154	0.00759627	0.00502471	1.51178	0.130722	0.317057	0.1336	0.984437
PGS001591	Volume of grey matter in Precentral Gyrus (R)	HP:0001622	Premature birth	154	0.00679664	0.00495471	1.37175	0.17027	0.299539	0.1678	0.984437
PGS001616	Volume of grey matter in Vermis VI Cerebellum	HP:0001622	Premature birth	154	0.00745106	0.00506977	1.4697	0.141775	0.311615	0.1478	0.984437
PGS001618	Volume of grey matter in Vermis VIIIa Cerebellum	HP:0001622	Premature birth	154	0.00734231	0.00511711	1.43486	0.15146	0.307224	0.1487	0.984437
PGS001627	Volume of grey matter in VIIIb Cerebellum (L)	HP:0001622	Premature birth	154	0.00743	0.00503266	1.47636	0.139981	0.312465	0.1359	0.984437
PGS001647	WA FA in tract cingulate gyrus part of cingulum (L)	HP:0001622	Premature birth	154	0.00717326	0.00506128	1.41728	0.156532	0.305049	0.1643	0.984437
PGS001681	WA ICVF in tract posterior thalamic radiation (R)	HP:0001622	Premature birth	154	-0.00764733	0.00504363	-1.51624	0.129593	0.317642	0.1305	0.984437
PGS001685	WA ICVF in tract superior thalamic radiation (R)	HP:0001622	Premature birth	154	-0.00730763	0.00503672	-1.45087	0.146948	0.309229	0.1465	0.984437
PGS001686	WA ICVF in tract uncinate fasciculus (L)	HP:0001622	Premature birth	154	0.00820963	0.00501781	1.6361	0.101952	0.334029	0.103	0.984437
PGS001700	WA ISOVF in tract superior thalamic radiation (L)	HP:0001622	Premature birth	154	0.00812723	0.00507986	1.59989	0.109756	0.328948	0.1236	0.984437
PGS001701	WA ISOVF in tract superior thalamic radiation (R)	HP:0001622	Premature birth	154	0.00930885	0.00507606	1.83387	0.0667983	0.363778	0.0707	0.984437
PGS001709	WA L1 in tract superior longitudinal fasciculus (L)	HP:0001622	Premature birth	154	0.00839892	0.00505551	1.66134	0.0967773	0.337638	0.097	0.984437
PGS001746	WA MD in tract cingulate gyrus part of cingulum (L)	HP:0001622	Premature birth	154	-0.0072833	0.00507767	-1.43438	0.151597	0.307164	0.1555	0.984437
PGS001753	WA MD in tract inferior longitudinal fasciculus (R)	HP:0001622	Premature birth	154	0.0092669	0.00505091	1.8347	0.0666757	0.363909	0.066	0.984437
PGS001754	WA MD in tract superior longitudinal fasciculus (L)	HP:0001622	Premature birth	154	0.00719147	0.00503533	1.4282	0.153365	0.306398	0.1537	0.984437
PGS001762	WA MO in tract posterior thalamic radiation (L)	HP:0001622	Premature birth	154	0.00699778	0.00513989	1.36146	0.173496	0.298319	0.1694	0.984437
PGS002019	Benign neoplasm of colon	HP:0001622	Premature birth	154	-0.00802926	0.005193	-1.54617	0.122197	0.321618	0.122	0.984437
PGS002020	Benign neoplasm of other parts of digestive system	HP:0001622	Premature birth	154	0.00682231	0.00506731	1.34634	0.178323	0.296542	0.1779	0.984437
PGS002035	Dementias	HP:0001622	Premature birth	154	-0.00737375	0.00523782	-1.40779	0.159324	0.303886	0.1627	0.984437
PGS002064	Appendiceal conditions	HP:0001622	Premature birth	154	-0.00780812	0.00506204	-1.54249	0.123089	0.321124	0.1184	0.984437
PGS002106	Calcium	HP:0001622	Premature birth	154	0.00728739	0.00511374	1.42506	0.154271	0.306008	0.1495	0.984437
PGS002136	Recent feelings of foreboding	HP:0001622	Premature birth	154	-0.00719168	0.00501683	-1.43351	0.151844	0.307056	0.1528	0.984437
PGS002140	Wears glasses or contact lenses	HP:0001622	Premature birth	154	-0.00956107	0.00512351	-1.86612	0.0621486	0.368947	0.0667	0.984437
PGS002162	Creatinine (enzymatic) in urine	HP:0001622	Premature birth	154	-0.00673569	0.00499629	-1.34814	0.177743	0.296752	0.1765	0.984437
PGS002168	Whole body fat-free mass	HP:0001622	Premature birth	154	-0.00901883	0.00499487	-1.80562	0.0711048	0.359321	0.0748	0.984437
PGS002181	Lipoprotein A	HP:0001622	Premature birth	154	0.00723957	0.00506602	1.42905	0.153123	0.306502	0.1536	0.984437
PGS002182	Gamma glutamyltransferase	HP:0001622	Premature birth	154	0.00677259	0.00502763	1.34707	0.178086	0.296628	0.1744	0.984437
PGS002190	Platelet distribution width	HP:0001622	Premature birth	154	-0.00920657	0.00501456	-1.83597	0.0664879	0.364111	0.0709	0.984437
PGS002202	Whole body water mass	HP:0001622	Premature birth	154	-0.00919109	0.00499876	-1.83867	0.0660884	0.364542	0.0666	0.984437
PGS002224	Sitting height	HP:0001622	Premature birth	154	-0.00713931	0.00509335	-1.40169	0.161138	0.303142	0.1558	0.984437
PGS002225	Snoring	HP:0001622	Premature birth	154	-0.00677159	0.00499664	-1.35523	0.175474	0.297584	0.1722	0.984437
PGS002227	Mean sphered cell volume	HP:0001622	Premature birth	154	-0.00682466	0.00503709	-1.35488	0.175585	0.297543	0.1774	0.984437
PGS002229	Urate	HP:0001622	Premature birth	154	0.00837724	0.00509843	1.6431	0.100495	0.335025	0.1005	0.984437
PGS002242	Breast cancer	HP:0001622	Premature birth	154	0.00736644	0.00507374	1.45187	0.146669	0.309355	0.1471	0.984437
PGS002248	Childhood asthma	HP:0001622	Premature birth	154	-0.00688505	0.00512647	-1.34304	0.179388	0.296157	0.1742	0.984437
PGS002269	Age-related macular degeneration	HP:0001622	Premature birth	154	0.00802654	0.00503632	1.59373	0.11113	0.328095	0.114	0.984437
PGS002276	QTc duration	HP:0001622	Premature birth	154	0.00694489	0.00501175	1.38572	0.165963	0.301211	0.1627	0.984437
PGS002290	Uric acid level	HP:0001622	Premature birth	154	0.00811508	0.00514466	1.57738	0.114842	0.325846	0.1102	0.984437
PGS002292	Keratoconus	HP:0001622	Premature birth	154	-0.0091169	0.00505333	-1.80414	0.071337	0.359089	0.0716	0.984437
PGS002304	Follicular lymphoma	HP:0001622	Premature birth	154	0.00872595	0.00514743	1.6952	0.0901682	0.342566	0.087	0.984437
PGS002310	Age of Menarche	HP:0001622	Premature birth	154	-0.00863342	0.00499162	-1.72958	0.0838351	0.34767	0.0863	0.984437
PGS002317	Childless	HP:0001622	Premature birth	154	-0.0074197	0.00504503	-1.47069	0.141507	0.311741	0.1492	0.984437
PGS002327	Forced Vital Capacity	HP:0001622	Premature birth	154	0.00744076	0.00509552	1.46026	0.144353	0.310414	0.1443	0.984437
PGS002333	High Light Scatter Reticulocyte Count	HP:0001622	Premature birth	154	0.00812546	0.00500706	1.6228	0.104765	0.33215	0.1076	0.984437
PGS002732	Chronic elevation of alanine aminotransferase	HP:0001622	Premature birth	154	-0.0070161	0.00492456	-1.42472	0.154371	0.305966	0.1554	0.984437
PGS002755	Atopic dermatitis	HP:0001622	Premature birth	154	0.00862252	0.00518285	1.66366	0.0963124	0.337972	0.0996	0.984437
PGS002774	Incident atrial fibrillation	HP:0001622	Premature birth	154	-0.00874287	0.00515142	-1.69718	0.0897944	0.342856	0.0917	0.984437
PGS002780	Incident type 2 diabetes	HP:0001622	Premature birth	154	0.00761575	0.00510024	1.49321	0.135515	0.314636	0.1345	0.984437
PGS002853	BMI	HP:0001622	Premature birth	154	0.00848797	0.00491409	1.72727	0.0842494	0.347324	0.0814	0.984437
PGS003092	Type 2 Diabetes	HP:0001622	Premature birth	154	0.00766164	0.00496086	1.54442	0.122621	0.321383	0.1254	0.984437
PGS003162	Vitamin B12	HP:0001622	Premature birth	154	-0.00756423	0.00512688	-1.47541	0.140237	0.312343	0.1404	0.984437
PGS003361	Age of smoking initiation	HP:0001622	Premature birth	154	0.0084956	0.00513355	1.65492	0.0980739	0.336714	0.0978	0.984437
PGS003177	Vitamin D	HP:0000093	Proteinuria	9	0.000689733	0.00131305	0.525291	0.59943	0.434901	0.5876	0.984465
PGS000958	Essential hypertension	HP:0001771	Achilles tendon contracture	9	-0.000792512	0.00123774	-0.640291	0.522046	0.124626	0.5216	0.984472
PGS001384	Degree bothered by feeling tired all the time in the last 3 months	HP:0001771	Achilles tendon contracture	9	-0.000791258	0.00123627	-0.640035	0.522212	0.124612	0.5225	0.984472
PGS001608	Volume of grey matter in Thalamus (L)	HP:0001771	Achilles tendon contracture	9	0.000827656	0.00127536	0.648961	0.516427	0.125099	0.5191	0.984472
PGS001643	WA FA in tract acoustic radiation (L)	HP:0001771	Achilles tendon contracture	9	0.000803904	0.001272	0.632001	0.527447	0.12418	0.5219	0.984472
PGS001852	Duodenitis	HP:0001771	Achilles tendon contracture	9	0.000812263	0.00126661	0.641289	0.521397	0.12468	0.5226	0.984472
PGS002210	Use of sun/uv protection	HP:0001771	Achilles tendon contracture	9	0.000795247	0.00125279	0.634781	0.525632	0.124329	0.5204	0.984472
PGS000138	Lifetime Major Depressive Disorder	HP:0001987	Hyperammonemia	6	-0.0016584	0.0010256	-1.617	0.106011	0.349062	0.1039	0.984489
PGS000249	Interleukin-18 (IL-18) serum levels	HP:0001987	Hyperammonemia	6	-0.00166092	0.00104456	-1.59007	0.111953	0.345422	0.1089	0.984489
PGS000250	Interleukin-1 receptor antagonist protein (IL-1ra) serum levels	HP:0001987	Hyperammonemia	6	-0.00167912	0.00104782	-1.60249	0.109181	0.347093	0.113	0.984489
PGS000257	Kidney injury molecule 1 (KIM-1) serum levels	HP:0001987	Hyperammonemia	6	0.00160956	0.00102886	1.56442	0.117852	0.342014	0.1172	0.984489
PGS000289	Tumor necrosis factor ligand superfamily member 14 (TNFSF14) serum levels	HP:0001987	Hyperammonemia	6	-0.00153243	0.00100541	-1.52417	0.127599	0.336777	0.1204	0.984489
PGS000384	Malignant neoplasm of rectum, rectosigmoid junction, and anus	HP:0001987	Hyperammonemia	6	0.00159286	0.00103417	1.54023	0.123638	0.33885	0.122	0.984489
PGS000754	Systemic lupus erythrmatosus	HP:0001987	Hyperammonemia	6	0.00163171	0.00102481	1.5922	0.111474	0.345708	0.1147	0.984489
PGS001004	Number of non-cancer illnesses	HP:0001987	Hyperammonemia	6	-0.0016224	0.00102655	-1.58044	0.11414	0.344136	0.1156	0.984489
PGS001174	Cholelithiasis (time-to-event)	HP:0001987	Hyperammonemia	6	0.00169555	0.00103367	1.64033	0.10107	0.352262	0.1089	0.984489
PGS001259	Hayfever/allergic rhinitis	HP:0001987	Hyperammonemia	6	-0.00165575	0.0010411	-1.59039	0.111882	0.345465	0.1108	0.984489
PGS001326	Emphysema	HP:0001987	Hyperammonemia	6	0.00162175	0.001033	1.56995	0.116561	0.342744	0.1197	0.984489
PGS001359	3mm strong meridian (L)	HP:0001987	Hyperammonemia	6	-0.00157481	0.00102715	-1.53319	0.125362	0.337938	0.127	0.984489
PGS001360	3mm strong meridian (R)	HP:0001987	Hyperammonemia	6	-0.00165338	0.00102542	-1.61239	0.107011	0.348434	0.1078	0.984489
PGS001374	Age stopped smoking	HP:0001987	Hyperammonemia	6	0.00165127	0.00103503	1.59538	0.11076	0.346135	0.1116	0.984489
PGS001468	Mean ICVF in inferior cerebellar peduncle on FA skeleton (R)	HP:0001987	Hyperammonemia	6	0.00163597	0.00102212	1.60057	0.109606	0.346834	0.1064	0.984489
PGS001509	Median T2star in pallidum (L)	HP:0001987	Hyperammonemia	6	0.00157593	0.00102517	1.53724	0.124368	0.338462	0.1262	0.984489
PGS001552	Volume of grey matter in Cingulate Gyrus, posterior division (R)	HP:0001987	Hyperammonemia	6	-0.00156347	0.00101806	-1.53574	0.124737	0.338267	0.1262	0.984489
PGS001580	Volume of grey matter in Occipital Fusiform Gyrus (L)	HP:0001987	Hyperammonemia	6	0.00156567	0.00104117	1.50376	0.132775	0.334173	0.1283	0.984489
PGS001607	Volume of grey matter in Temporal Pole (R)	HP:0001987	Hyperammonemia	6	0.00159594	0.00102798	1.55251	0.120673	0.34045	0.1185	0.984489
PGS001666	WA ICVF in tract cingulate gyrus part of cingulum (R)	HP:0001987	Hyperammonemia	6	-0.00160339	0.00101522	-1.57936	0.114387	0.343993	0.1099	0.984489
PGS001716	WA L2 in tract anterior thalamic radiation (R)	HP:0001987	Hyperammonemia	6	-0.00158568	0.00104226	-1.52138	0.128298	0.336418	0.1277	0.984489
PGS001762	WA MO in tract posterior thalamic radiation (L)	HP:0001987	Hyperammonemia	6	0.00161684	0.00104755	1.54344	0.122857	0.339267	0.1161	0.984489
PGS002019	Benign neoplasm of colon	HP:0001987	Hyperammonemia	6	0.00167557	0.00105847	1.58301	0.113553	0.344479	0.1145	0.984489
PGS002055	Peripheral vascular disease, unspecified	HP:0001987	Hyperammonemia	6	0.00157498	0.00101689	1.54881	0.121561	0.339966	0.118	0.984489
PGS002100	Ankle spacing width	HP:0001987	Hyperammonemia	6	0.00159284	0.0010241	1.55535	0.119997	0.340821	0.1258	0.984489
PGS002157	Alkaline phosphatase	HP:0001987	Hyperammonemia	6	0.00154082	0.00100798	1.52862	0.126493	0.337348	0.1266	0.984489
PGS002203	Lymphocyte percentage	HP:0001987	Hyperammonemia	6	0.00156739	0.00100712	1.5563	0.11977	0.340947	0.1213	0.984489
PGS002216	Phosphate	HP:0001987	Hyperammonemia	6	0.00161915	0.0010343	1.56545	0.117611	0.34215	0.1188	0.984489
PGS002229	Urate	HP:0001987	Hyperammonemia	6	0.00166265	0.00103925	1.59986	0.109763	0.346738	0.1099	0.984489
PGS002315	Bone Mineral Density	HP:0001987	Hyperammonemia	6	0.00160523	0.00104875	1.53062	0.125998	0.337606	0.1259	0.984489
PGS000008	ER-positive Breast Cancer	HP:0000592	Blue sclerae	8	0.00122356	0.00117898	1.03782	0.299461	0.319333	0.3007	0.984489
PGS000013	Coronary artery disease	HP:0000592	Blue sclerae	8	0.000706248	0.00118792	0.594523	0.552219	0.2888	0.5555	0.984489
PGS000016	Atrial fibrillation	HP:0000592	Blue sclerae	8	-0.00106148	0.00123167	-0.861825	0.388871	0.305228	0.3883	0.984489
PGS000017	Inflammatory bowel disease	HP:0000592	Blue sclerae	8	-0.000611612	0.00119083	-0.513599	0.60758	0.285015	0.6034	0.984489
PGS000027	Body Mass Index	HP:0000592	Blue sclerae	8	0.00120388	0.00116774	1.03095	0.302671	0.318733	0.3048	0.984489
PGS000042	Coeliac disease	HP:0000592	Blue sclerae	8	0.00116519	0.0011849	0.983366	0.325528	0.31469	0.3298	0.984489
PGS000076	Kidney cancer	HP:0000592	Blue sclerae	8	-0.00262016	0.00121123	-2.16322	0.0306237	0.47106	0.0306	0.984489
PGS000077	Lymphocytic leukemia	HP:0000592	Blue sclerae	8	0.00224883	0.00117648	1.91148	0.0560632	0.427904	0.0529	0.984489
PGS000080	Non-Hodgkin's lymphoma	HP:0000592	Blue sclerae	8	0.000962728	0.00119588	0.805038	0.420879	0.301234	0.4181	0.984489
PGS000081	Oral cavity and pharyngeal cancers	HP:0000592	Blue sclerae	8	-0.00073965	0.00121127	-0.610642	0.541495	0.28962	0.5339	0.984489
PGS000082	Ovarian cancer	HP:0000592	Blue sclerae	8	-0.00150433	0.00117557	-1.27966	0.200791	0.342968	0.1977	0.984489
PGS000083	Pancreatic cancer	HP:0000592	Blue sclerae	8	-0.00060631	0.00119078	-0.50917	0.610681	0.284824	0.6118	0.984489
PGS000089	Basophil percentage of white cells	HP:0000592	Blue sclerae	8	0.00170574	0.00117527	1.45137	0.14681	0.362736	0.1446	0.984489
PGS000093	Hemoglobin concentration	HP:0000592	Blue sclerae	8	-0.00347298	0.00118544	-2.9297	0.00342532	0.634951	0.0043	0.984489
PGS000098	Lymphocyte percentage of white cells	HP:0000592	Blue sclerae	8	0.000792586	0.00114902	0.689792	0.490393	0.293964	0.4882	0.984489
PGS000100	Mean corpuscular hemoglobin concentration	HP:0000592	Blue sclerae	8	-0.000707787	0.00118603	-0.596769	0.550719	0.288913	0.5504	0.984489
PGS000103	Monocyte percentage of white cells	HP:0000592	Blue sclerae	8	0.000597567	0.00120275	0.496834	0.619352	0.2843	0.6165	0.984489
PGS000106	Neutrophil percentage of white cells	HP:0000592	Blue sclerae	8	-0.000796346	0.00115622	-0.68875	0.491048	0.293904	0.4864	0.984489
PGS000128	Hemoglobin A1c	HP:0000592	Blue sclerae	8	-0.000475107	0.00117918	-0.402912	0.687049	0.280733	0.6914	0.984489
PGS000135	Schizophrenia	HP:0000592	Blue sclerae	8	0.00183945	0.00125594	1.4646	0.143162	0.364362	0.1442	0.984489
PGS000138	Lifetime Major Depressive Disorder	HP:0000592	Blue sclerae	8	-0.00242709	0.00118316	-2.05137	0.0403407	0.451232	0.0418	0.984489
PGS000140	Broad Depression (seen a General Practitioner for nerves, anxiety, tension or depression)	HP:0000592	Blue sclerae	8	0.00268842	0.00117781	2.28256	0.0225446	0.493367	0.022	0.984489
PGS000145	Depression (ICD-10 defined)	HP:0000592	Blue sclerae	8	-0.000599678	0.00115858	-0.517599	0.604786	0.285189	0.6045	0.984489
PGS000161	Renal cancer	HP:0000592	Blue sclerae	8	-0.00181327	0.00120643	-1.50301	0.13297	0.369166	0.13	0.984489
PGS000194	Rheumatoid Arthritis (CCP-positive)	HP:0000592	Blue sclerae	8	0.00138554	0.00118713	1.16713	0.243274	0.331359	0.2508	0.984489
PGS000195	Rheumatoid Arthritis (CCP-negative)	HP:0000592	Blue sclerae	8	0.00138554	0.00118713	1.16713	0.243274	0.331359	0.2391	0.984489
PGS000197	Spondyloarthroparthy	HP:0000592	Blue sclerae	8	-0.00195805	0.00119829	-1.63404	0.102383	0.386484	0.108	0.984489
PGS000201	Problematic Alcohol Use	HP:0000592	Blue sclerae	8	-0.00114026	0.00122308	-0.932288	0.351283	0.310562	0.3484	0.984489
PGS000205	Risk-taking tendency (4-domain principal component model)	HP:0000592	Blue sclerae	8	-0.000746675	0.00118374	-0.630777	0.528248	0.290675	0.5291	0.984489
PGS000218	Agouti-related protein (AGRP) serum levels	HP:0000592	Blue sclerae	8	-0.00149546	0.00118064	-1.26665	0.205405	0.341572	0.1995	0.984489
PGS000219	Ovarian cancer-related tumor marker CA 125 (CA-125) serum levels	HP:0000592	Blue sclerae	8	0.00129507	0.00118862	1.08956	0.276016	0.323976	0.2704	0.984489
PGS000221	C-C motif chemokine 3 (CCL3) serum levels	HP:0000592	Blue sclerae	8	0.00313063	0.00120742	2.59282	0.00957786	0.556909	0.0109	0.984489
PGS000223	Tumor necrosis factor receptor superfamily member 5 (CD40) serum levels	HP:0000592	Blue sclerae	8	0.000740071	0.00119467	0.619479	0.535661	0.290079	0.5253	0.984489
PGS000224	Chitinase-3-like protein 1 (CHI3L1) serum levels	HP:0000592	Blue sclerae	8	0.00155518	0.00119208	1.30459	0.192159	0.345685	0.1927	0.984489
PGS000225	Macrophage colony-stimulating factor 1 (CSF-1) serum levels	HP:0000592	Blue sclerae	8	0.000481031	0.00119668	0.401972	0.687741	0.280701	0.6848	0.984489
PGS000226	Cystatin-B (CSTB) serum levels	HP:0000592	Blue sclerae	8	-0.000539377	0.00118534	-0.455039	0.649123	0.282621	0.6541	0.984489
PGS000227	Cathepsin D (CTSD) serum levels	HP:0000592	Blue sclerae	8	-0.000540923	0.00119563	-0.452417	0.65101	0.28252	0.6519	0.984489
PGS000230	C-X-C motif chemokine 1 (CXCL1) serum levels	HP:0000592	Blue sclerae	8	0.000886783	0.00120167	0.737962	0.460611	0.296867	0.4664	0.984489
PGS000231	C-X-C motif chemokine 16 (CXCL16) serum levels	HP:0000592	Blue sclerae	8	-0.000522786	0.00118872	-0.439791	0.660129	0.282045	0.6566	0.984489
PGS000233	Dickkopf-related protein 1 (Dkk-1) serum levels	HP:0000592	Blue sclerae	8	-0.00113085	0.00121428	-0.931294	0.351796	0.310484	0.3463	0.984489
PGS000234	Eosinophil cationic protein (ECP) serum levels	HP:0000592	Blue sclerae	8	0.00125416	0.00120092	1.04433	0.296439	0.319905	0.2896	0.984489
PGS000235	Epidermal growth factor (EGF) serum levels	HP:0000592	Blue sclerae	8	0.000670851	0.00122267	0.548677	0.583279	0.286588	0.579	0.984489
PGS000236	Endothelial cell-specific molecule 1 (ESM-1) serum levels	HP:0000592	Blue sclerae	8	-0.000935634	0.00121185	-0.772068	0.440151	0.29904	0.4412	0.984489
PGS000237	Fatty acid-binding protein, adipocyte (FABP4) serum levels	HP:0000592	Blue sclerae	8	-0.000547043	0.00118011	-0.463555	0.643009	0.282951	0.6464	0.984489
PGS000238	Tumor necrosis factor receptor superfamily member 6 (FAS) serum levels	HP:0000592	Blue sclerae	8	0.00208018	0.00118356	1.75757	0.0789505	0.404129	0.0776	0.984489
PGS000239	Fibroblast growth factor 23 (FGF-23) serum levels	HP:0000592	Blue sclerae	8	0.00182465	0.00119949	1.52119	0.128347	0.371482	0.1311	0.984489
PGS000240	Follistatin (FS) serum levels	HP:0000592	Blue sclerae	8	0.000833469	0.00115189	0.723569	0.469402	0.295979	0.4719	0.984489
PGS000242	Galectin-3 (Gal-3) serum levels	HP:0000592	Blue sclerae	8	0.00108667	0.00117634	0.923771	0.3557	0.309895	0.3574	0.984489
PGS000243	Growth/differentiation factor 15 (GDF-15) serum levels	HP:0000592	Blue sclerae	8	0.00110723	0.00119993	0.922746	0.356234	0.309815	0.3647	0.984489
PGS000244	Growth hormone (GH) serum levels	HP:0000592	Blue sclerae	8	0.00107451	0.00121099	0.887302	0.375006	0.307109	0.3805	0.984489
PGS000245	Proheparin-binding EGF-like growth factor (HB-EGF) serum levels	HP:0000592	Blue sclerae	8	-0.000581691	0.00120408	-0.483099	0.62907	0.283732	0.6282	0.984489
PGS000246	Hepatocyte growth factor (HGF) serum levels	HP:0000592	Blue sclerae	8	0.000603377	0.00118973	0.507154	0.612094	0.284738	0.622	0.984489
PGS000247	Kallikrein-11 (hK11) serum levels	HP:0000592	Blue sclerae	8	0.00231889	0.0012196	1.90135	0.0573781	0.426277	0.0574	0.984489
PGS000248	Heat shock 27 kDa protein (HSP_27) serum levels	HP:0000592	Blue sclerae	8	-0.000802644	0.00120048	-0.668602	0.503814	0.29275	0.4946	0.984489
PGS000249	Interleukin-18 (IL-18) serum levels	HP:0000592	Blue sclerae	8	-0.00102578	0.00120589	-0.850639	0.395056	0.30442	0.3957	0.984489
PGS000250	Interleukin-1 receptor antagonist protein (IL-1ra) serum levels	HP:0000592	Blue sclerae	8	-0.000569326	0.0012098	-0.470596	0.637973	0.283229	0.6283	0.984489
PGS000251	Interleukin-27 (IL-27) serum levels	HP:0000592	Blue sclerae	8	-0.00204628	0.00120011	-1.70508	0.0883115	0.396475	0.085	0.984489
PGS000253	Interleukin-6 receptor subunit alpha (IL-6RA) serum levels	HP:0000592	Blue sclerae	8	0.00155269	0.00119617	1.29805	0.194398	0.344967	0.1931	0.984489
PGS000254	Interleukin-8 (IL-8) serum levels	HP:0000592	Blue sclerae	8	0.00185543	0.00119637	1.55088	0.121063	0.375326	0.1213	0.984489
PGS000256	Melusin (ITGB1BP2) serum levels	HP:0000592	Blue sclerae	8	-0.00170804	0.00120206	-1.42093	0.155469	0.359051	0.1545	0.984489
PGS000259	Leptin (LEP) serum levels	HP:0000592	Blue sclerae	8	-0.000860006	0.00119468	-0.71986	0.471682	0.295753	0.4804	0.984489
PGS000260	Lectin-like oxidized LDL receptor 1 (LOX-1) serum levels	HP:0000592	Blue sclerae	8	-0.00112658	0.00117341	-0.960095	0.337106	0.312782	0.3474	0.984489
PGS000261	Membrane-bound aminopeptidase P (mAmP) serum levels	HP:0000592	Blue sclerae	8	-0.00124021	0.00119042	-1.04183	0.297599	0.319684	0.3074	0.984489
PGS000262	Myoglobin (MB) serum levels	HP:0000592	Blue sclerae	8	0.000853958	0.00118539	0.720402	0.471349	0.295786	0.473	0.984489
PGS000263	Monocyte chemotactic protein 1 (MCP-1) serum levels	HP:0000592	Blue sclerae	8	0.00137024	0.00118364	1.15764	0.247126	0.330429	0.2449	0.984489
PGS000264	Matrix metalloproteinase-1 (MMP-1) serum levels	HP:0000592	Blue sclerae	8	0.000595427	0.00119812	0.496969	0.619257	0.284306	0.6175	0.984489
PGS000265	Matrix metalloproteinase-10 (MMP-10) serum levels	HP:0000592	Blue sclerae	8	-0.00134654	0.0011822	-1.13901	0.254816	0.328623	0.2616	0.984489
PGS000266	Matrix metalloproteinase-12 (MMP-12) serum levels	HP:0000592	Blue sclerae	8	0.00231905	0.00118614	1.95513	0.0506855	0.435007	0.053	0.984489
PGS000267	Matrix metalloproteinase-3 (MMP-3) serum levels	HP:0000592	Blue sclerae	8	-0.000831886	0.00118332	-0.703009	0.482119	0.294741	0.4856	0.984489
PGS000268	Matrix metalloproteinase-7 (MMP-7) serum levels	HP:0000592	Blue sclerae	8	-0.0011523	0.00120016	-0.960122	0.337092	0.312784	0.3325	0.984489
PGS000270	N-terminal prohormone brain natriuretic peptide (NT-pro_BNP) serum levels	HP:0000592	Blue sclerae	8	-0.000803561	0.00121767	-0.65992	0.50937	0.292263	0.5025	0.984489
PGS000271	Osteoprotegerin (OPG) serum levels	HP:0000592	Blue sclerae	8	0.00134048	0.00119216	1.12441	0.260954	0.32723	0.2632	0.984489
PGS000272	Pappalysin-1 (PAPPA) serum levels	HP:0000592	Blue sclerae	8	-0.000835071	0.00120825	-0.69114	0.489545	0.294043	0.4884	0.984489
PGS000273	Proteinase-activated receptor 1 (PAR-1) serum levels	HP:0000592	Blue sclerae	8	0.00150386	0.0011836	1.27059	0.204	0.341993	0.1987	0.984489
PGS000274	Platelet-derived growth factor subunit B (PDGF_subunit_B) serum levels	HP:0000592	Blue sclerae	8	-0.00114289	0.00118791	-0.962104	0.336095	0.312945	0.3385	0.984489
PGS000276	Placenta growth factor (PlGF) serum levels	HP:0000592	Blue sclerae	8	0.00126282	0.00120665	1.04655	0.295413	0.320101	0.298	0.984489
PGS000277	P-selectin glycoprotein ligand 1 (PSGL-1) serum levels	HP:0000592	Blue sclerae	8	0.00105902	0.00118281	0.895345	0.370694	0.307714	0.3646	0.984489
PGS000278	Pentraxin-related protein PTX3 (PTX3) serum levels	HP:0000592	Blue sclerae	8	0.00058639	0.00118766	0.493734	0.62154	0.284171	0.631	0.984489
PGS000280	Renin (REN) serum levels	HP:0000592	Blue sclerae	8	-0.00167158	0.00118705	-1.40818	0.159209	0.357531	0.1631	0.984489
PGS000281	Resistin (RETN) serum levels	HP:0000592	Blue sclerae	8	-0.00117765	0.00120431	-0.977858	0.328245	0.314234	0.3308	0.984489
PGS000282	Stem cell factor (SCF) serum levels	HP:0000592	Blue sclerae	8	-0.00171667	0.00119739	-1.43368	0.151796	0.360585	0.1515	0.984489
PGS000283	Spondin-1 (SPON1) serum levels	HP:0000592	Blue sclerae	8	0.00101111	0.00119524	0.845951	0.397666	0.304085	0.3991	0.984489
PGS000284	ST2 protein (ST2) serum levels	HP:0000592	Blue sclerae	8	-0.000605707	0.00119527	-0.506754	0.612375	0.28472	0.6138	0.984489
PGS000285	Tissue factor (TF) serum levels	HP:0000592	Blue sclerae	8	-0.00047202	0.0011897	-0.396755	0.691584	0.280525	0.6888	0.984489
PGS000287	Tumor necrosis factor receptor 1 (TNF-R1) serum levels	HP:0000592	Blue sclerae	8	0.00215819	0.0011958	1.80482	0.0712306	0.411217	0.0726	0.984489
PGS000288	Tumor necrosis factor receptor 2 (TNF-R2) serum levels	HP:0000592	Blue sclerae	8	0.00165095	0.00119351	1.38327	0.166711	0.3546	0.1638	0.984489
PGS000289	Tumor necrosis factor ligand superfamily member 14 (TNFSF14) serum levels	HP:0000592	Blue sclerae	8	0.000512093	0.00116078	0.441162	0.659136	0.282096	0.6627	0.984489
PGS000292	TNF-related activation-induced cytokine (TRANCE) serum levels	HP:0000592	Blue sclerae	8	-0.00144484	0.001197	-1.20706	0.22753	0.335356	0.2326	0.984489
PGS000295	Vascular endothelial growth factor D (VEGF-D) serum levels	HP:0000592	Blue sclerae	8	0.000968662	0.00118378	0.81828	0.41328	0.302141	0.4141	0.984489
PGS000315	Immunoglobulin E (IgE)	HP:0000592	Blue sclerae	8	0.000759843	0.00120812	0.628945	0.529446	0.290578	0.5271	0.984489
PGS000321	Serum testosterone levels	HP:0000592	Blue sclerae	8	-0.00125676	0.00120609	-1.04201	0.297515	0.3197	0.2956	0.984489
PGS000341	Systemic sclerosis	HP:0000592	Blue sclerae	8	-0.000707455	0.00120885	-0.585232	0.558448	0.288338	0.5636	0.984489
PGS000352	High grade serous ovarian cancer	HP:0000592	Blue sclerae	8	-0.000627104	0.00118183	-0.530622	0.595731	0.285766	0.5937	0.984489
PGS000354	Any Cancer	HP:0000592	Blue sclerae	8	0.000712197	0.00118683	0.600082	0.548509	0.289081	0.5559	0.984489
PGS000358	Cancer of mouth	HP:0000592	Blue sclerae	8	0.000469657	0.00119695	0.392379	0.694814	0.280379	0.6869	0.984489
PGS000361	Cancer of larynx	HP:0000592	Blue sclerae	8	-0.00112738	0.00120068	-0.938955	0.34785	0.311089	0.3552	0.984489
PGS000366	Cancer of esophagus	HP:0000592	Blue sclerae	8	-0.000601654	0.00119444	-0.503714	0.614509	0.284591	0.6138	0.984489
PGS000373	Colorectal cancer	HP:0000592	Blue sclerae	8	-0.00154014	0.00117157	-1.31459	0.188774	0.346789	0.1806	0.984489
PGS000377	Colon cancer	HP:0000592	Blue sclerae	8	-0.00107501	0.00118774	-0.905088	0.365511	0.308454	0.3662	0.984489
PGS000384	Malignant neoplasm of rectum, rectosigmoid junction, and anus	HP:0000592	Blue sclerae	8	-0.000902333	0.0011939	-0.755786	0.449853	0.29799	0.4449	0.984489
PGS000430	Melanomas of skin (diagnosis or history)	HP:0000592	Blue sclerae	8	0.00128995	0.00117832	1.09474	0.273743	0.324453	0.2716	0.984489
PGS000442	Other non-epithelial cancer of skin	HP:0000592	Blue sclerae	8	-0.00088301	0.00121343	-0.727698	0.46687	0.296232	0.4717	0.984489
PGS000446	Basal cell carcinoma	HP:0000592	Blue sclerae	8	-0.000890632	0.00120468	-0.73931	0.459792	0.296951	0.463	0.984489
PGS000543	Cancer of other female genital organs	HP:0000592	Blue sclerae	8	0.00220276	0.00123036	1.79034	0.0735268	0.409026	0.0669	0.984489
PGS000546	Malignant neoplasm of ovary	HP:0000592	Blue sclerae	8	0.000692316	0.00119821	0.57779	0.563461	0.287972	0.5671	0.984489
PGS000594	Cancer of other male genital organs	HP:0000592	Blue sclerae	8	0.000472488	0.00119981	0.393804	0.693761	0.280427	0.6809	0.984489
PGS000605	Malignant neoplasm of kidney, except pelvis	HP:0000592	Blue sclerae	8	-0.000810276	0.00119164	-0.679965	0.496593	0.293396	0.4986	0.984489
PGS000617	Cancer of eye	HP:0000592	Blue sclerae	8	0.000927976	0.00117738	0.788169	0.430677	0.3001	0.438	0.984489
PGS000620	Cancer of brain	HP:0000592	Blue sclerae	8	0.000813784	0.00117783	0.690921	0.489683	0.29403	0.4919	0.984489
PGS000634	Thyroid cancer	HP:0000592	Blue sclerae	8	0.00119378	0.00120735	0.988761	0.322881	0.315139	0.3264	0.984489
PGS000640	Hodgkin's disease	HP:0000592	Blue sclerae	8	-0.000880054	0.00119984	-0.733479	0.463339	0.296588	0.4643	0.984489
PGS000644	Nodular lymphoma	HP:0000592	Blue sclerae	8	0.000831646	0.00118366	0.702605	0.482371	0.294717	0.486	0.984489
PGS000652	Multiple myeloma	HP:0000592	Blue sclerae	8	0.000511116	0.00118077	0.432868	0.66515	0.28179	0.6725	0.984489
PGS000666	Body surface area-indexed left ventricular end-systolic volume	HP:0000592	Blue sclerae	8	0.00121642	0.00118344	1.02787	0.304118	0.318466	0.3121	0.984489
PGS000674	AST to ALT ratio	HP:0000592	Blue sclerae	8	-0.00099526	0.00117088	-0.850013	0.395404	0.304375	0.3885	0.984489
PGS000677	Cholesterol [mmol/L] (statin adjusted)	HP:0000592	Blue sclerae	8	-0.00100119	0.00118894	-0.842081	0.399828	0.303809	0.3974	0.984489
PGS000691	Non-albumin protein [g/L]	HP:0000592	Blue sclerae	8	0.00193286	0.00117728	1.64181	0.100762	0.387556	0.1034	0.984489
PGS000696	Testosterone [nmol/L]	HP:0000592	Blue sclerae	8	-0.0013751	0.00120568	-1.14051	0.254188	0.328768	0.252	0.984489
PGS000703	Angina	HP:0000592	Blue sclerae	8	-0.00101534	0.00118436	-0.85729	0.391371	0.304899	0.4036	0.984489
PGS000704	Alcoholic cirrhosis	HP:0000592	Blue sclerae	8	-0.00303685	0.00118553	-2.56159	0.0104808	0.550151	0.0116	0.984489
PGS000705	Gallstones	HP:0000592	Blue sclerae	8	0.000686462	0.00120106	0.571547	0.567683	0.28767	0.569	0.984489
PGS000708	Kidney failure	HP:0000592	Blue sclerae	8	-0.000444471	0.00118601	-0.374762	0.707871	0.279809	0.695	0.984489
PGS000713	T2D	HP:0000592	Blue sclerae	8	-0.000624703	0.0011829	-0.528113	0.59747	0.285653	0.5929	0.984489
PGS000716	Early life body size	HP:0000592	Blue sclerae	8	0.000864289	0.00115406	0.748911	0.453986	0.297554	0.4527	0.984489
PGS000717	Adult life body size	HP:0000592	Blue sclerae	8	0.00079776	0.00118796	0.671537	0.501944	0.292916	0.5029	0.984489
PGS000718	Beta-blocker survival benefit	HP:0000592	Blue sclerae	8	-0.00255347	0.00120037	-2.12725	0.0335027	0.464569	0.0318	0.984489
PGS000738	Vitiligo	HP:0000592	Blue sclerae	8	-0.00157784	0.00121307	-1.3007	0.193487	0.345258	0.198	0.984489
PGS000754	Systemic lupus erythrmatosus	HP:0000592	Blue sclerae	8	0.0012689	0.00118299	1.07262	0.283551	0.322431	0.2863	0.984489
PGS000763	Hearing aid use	HP:0000592	Blue sclerae	8	-0.00103103	0.00117988	-0.873847	0.38229	0.306109	0.3802	0.984489
PGS000766	Cutaneous melanoma	HP:0000592	Blue sclerae	8	-0.00144414	0.00119154	-1.21199	0.225636	0.335859	0.2213	0.984489
PGS000769	Response to bronchodilator (albutamol)	HP:0000592	Blue sclerae	8	0.00102949	0.00119596	0.860805	0.389433	0.305154	0.396	0.984489
PGS000829	Body mass index (male)	HP:0000592	Blue sclerae	8	0.00162254	0.00113693	1.42711	0.153679	0.359794	0.1504	0.984489
PGS000830	Body mass index (female)	HP:0000592	Blue sclerae	8	0.000767603	0.00116874	0.656777	0.511388	0.292088	0.5132	0.984489
PGS000834	Corrected insulin response (at 30mins during OGTT)	HP:0000592	Blue sclerae	8	0.000995154	0.00118846	0.837346	0.402483	0.303473	0.3963	0.984489
PGS000843	WHR adjusted for BMI	HP:0000592	Blue sclerae	8	0.00118822	0.00119226	0.996611	0.319056	0.315796	0.3142	0.984489
PGS000844	Predicted visceral adipose tissue	HP:0000592	Blue sclerae	8	0.000579769	0.00117052	0.495309	0.620428	0.284236	0.617	0.984489
PGS000870	Cystic fibrosis related diabetes	HP:0000592	Blue sclerae	8	-0.00112155	0.0011899	-0.942561	0.346002	0.311375	0.3477	0.984489
PGS000874	Chronic lymphocytic leukemia	HP:0000592	Blue sclerae	8	0.000520086	0.0011731	0.443345	0.657557	0.282177	0.6585	0.984489
PGS000879	Intraocular pressure	HP:0000592	Blue sclerae	8	0.000541269	0.00118372	0.45726	0.647526	0.282706	0.6439	0.984489
PGS000903	Parkinson's disease	HP:0000592	Blue sclerae	8	-0.000961234	0.00118195	-0.813264	0.416148	0.301796	0.4175	0.984489
PGS000907	Major depressive disorder	HP:0000592	Blue sclerae	8	0.00191001	0.00117598	1.62418	0.10447	0.385131	0.1077	0.984489
PGS000914	Abnormal electrocardiogram	HP:0000592	Blue sclerae	8	0.00118267	0.00120146	0.984358	0.32504	0.314773	0.3305	0.984489
PGS000924	Disorders of porphyrin and bilirubin metabolism (time-to-event)	HP:0000592	Blue sclerae	8	0.000592343	0.00120226	0.492692	0.622276	0.284127	0.633	0.984489
PGS000925	Unspecified acute lower respiratory infection (time-to-event)	HP:0000592	Blue sclerae	8	0.00104401	0.00118758	0.879104	0.379434	0.306498	0.3688	0.984489
PGS000927	Other dermatitis (time-to-event)	HP:0000592	Blue sclerae	8	-0.000831472	0.0011857	-0.701252	0.483215	0.294637	0.4853	0.984489
PGS000928	Other non-toxic goitre (time-to-event)	HP:0000592	Blue sclerae	8	0.000747798	0.00117802	0.634792	0.525626	0.29089	0.5234	0.984489
PGS000929	All cause dementia (algorithmically-defined)	HP:0000592	Blue sclerae	8	-0.000657939	0.0012325	-0.533826	0.593512	0.28591	0.5977	0.984489
PGS000930	Blood clot (diagnosed by doctor)	HP:0000592	Blue sclerae	8	0.00280184	0.00118098	2.37248	0.0177487	0.510958	0.0158	0.984489
PGS000931	Blood clot or deep vein thrombosis (diagnosed by doctor)	HP:0000592	Blue sclerae	8	0.00125239	0.00118449	1.05733	0.29047	0.321057	0.2861	0.984489
PGS000932	Other intervertebral disk disorders (time-to-event)	HP:0000592	Blue sclerae	8	0.000933827	0.00120728	0.773497	0.439306	0.299133	0.4499	0.984489
PGS000939	Hiatus hernia	HP:0000592	Blue sclerae	8	0.000846183	0.00118518	0.713971	0.475315	0.295397	0.4746	0.984489
PGS000945	Dementia in alzheimer's disease (time-to-event)	HP:0000592	Blue sclerae	8	-0.000537552	0.00123097	-0.436689	0.662377	0.28193	0.6789	0.984489
PGS000946	Unspecified dementia (time-to-event)	HP:0000592	Blue sclerae	8	-0.00082213	0.00122742	-0.669801	0.50305	0.292817	0.5144	0.984489
PGS000947	Mouth ulcers	HP:0000592	Blue sclerae	8	0.000550531	0.00120133	0.458267	0.646803	0.282745	0.645	0.984489
PGS000950	Skin changes due to chronic exposure to nonionising radiation (time-to-event)	HP:0000592	Blue sclerae	8	0.00178373	0.00119577	1.49171	0.135909	0.36774	0.1334	0.984489
PGS000953	Left heel broadband ultrasound attenuation	HP:0000592	Blue sclerae	8	0.0015213	0.00121646	1.25059	0.211206	0.339868	0.2164	0.984489
PGS000954	Left heel quantitative ultrasound index (QUI), direct entry	HP:0000592	Blue sclerae	8	0.00173736	0.0012066	1.43988	0.150033	0.361336	0.1571	0.984489
PGS000955	Right heel broadband ultrasound attenuation	HP:0000592	Blue sclerae	8	0.00148534	0.00121754	1.21995	0.222605	0.336676	0.2301	0.984489
PGS000956	Right heel quantitative ultrasound index (QUI), direct entry	HP:0000592	Blue sclerae	8	0.00149066	0.00121194	1.22998	0.218828	0.337711	0.2163	0.984489
PGS000958	Essential hypertension	HP:0000592	Blue sclerae	8	-0.000816154	0.00116621	-0.699837	0.484098	0.294554	0.4766	0.984489
PGS000960	Other systemic involvement of connective tissue (time-to-event)	HP:0000592	Blue sclerae	8	0.000800686	0.00119543	0.669791	0.503056	0.292817	0.5114	0.984489
PGS000962	Chronic ischaemic heart disease (time-to-event)	HP:0000592	Blue sclerae	8	0.000465733	0.00116991	0.398094	0.690597	0.28057	0.6846	0.984489
PGS000965	Hypothyroidism/myxoedema	HP:0000592	Blue sclerae	8	0.000815973	0.00119282	0.684068	0.493999	0.293633	0.4931	0.984489
PGS000967	Coxarthrosis [arthrosis of hip] (time-to-event)	HP:0000592	Blue sclerae	8	0.000660419	0.00120141	0.549701	0.582576	0.286636	0.585	0.984489
PGS000976	JCV seropositivity for Human Polyomavirus JCV	HP:0000592	Blue sclerae	8	-0.000526286	0.00118729	-0.443266	0.657614	0.282174	0.6676	0.984489
PGS000984	Frequency of playing computer games	HP:0000592	Blue sclerae	8	0.000725744	0.00119437	0.607639	0.543486	0.289466	0.5349	0.984489
PGS000988	High light scatter reticulocyte percentage	HP:0000592	Blue sclerae	8	-0.00047416	0.00117163	-0.404702	0.685733	0.280794	0.6858	0.984489
PGS000989	Reticulocyte %	HP:0000592	Blue sclerae	8	-0.00108033	0.00116505	-0.927278	0.353877	0.310169	0.3536	0.984489
PGS000990	Retinal detachments and breaks (time-to-event)	HP:0000592	Blue sclerae	8	-0.00179146	0.0011821	-1.51549	0.129782	0.370753	0.1279	0.984489
PGS000994	Tea intake	HP:0000592	Blue sclerae	8	-0.000908641	0.00121558	-0.747498	0.454837	0.297465	0.4521	0.984489
PGS000996	Diverticular disease/diverticulitis	HP:0000592	Blue sclerae	8	-0.00116816	0.0011952	-0.977371	0.328485	0.314194	0.3211	0.984489
PGS000997	Diverticular disease of intestine (time-to-event)	HP:0000592	Blue sclerae	8	-0.0017181	0.00122093	-1.40721	0.159497	0.357415	0.1636	0.984489
PGS000999	Comparative body size at age 10	HP:0000592	Blue sclerae	8	0.00115924	0.00115917	1.00006	0.317382	0.316087	0.3226	0.984489
PGS001001	Getting up in morning	HP:0000592	Blue sclerae	8	-0.000503552	0.00121449	-0.414619	0.678458	0.281137	0.6761	0.984489
PGS001004	Number of non-cancer illnesses	HP:0000592	Blue sclerae	8	0.000643334	0.0011852	0.542806	0.587314	0.286318	0.5876	0.984489
PGS001005	Number of self reported cancers	HP:0000592	Blue sclerae	8	0.00241029	0.00121526	1.98336	0.047443	0.439686	0.047	0.984489
PGS001006	Weight change compared with 1 year ago	HP:0000592	Blue sclerae	8	0.000724632	0.00120048	0.603621	0.546153	0.28926	0.545	0.984489
PGS001009	PEF	HP:0000592	Blue sclerae	8	-0.00235607	0.00119928	-1.96458	0.04958	0.436566	0.0463	0.984489
PGS001011	Viral warts (time-to-event)	HP:0000592	Blue sclerae	8	-0.00104252	0.00118353	-0.880855	0.378486	0.306628	0.3483	0.984489
PGS001012	Number of falls in the last year	HP:0000592	Blue sclerae	8	-0.00131368	0.00119984	-1.09487	0.273684	0.324465	0.2709	0.984489
PGS001015	Enlarged prostate	HP:0000592	Blue sclerae	8	0.000941084	0.00118755	0.792459	0.428172	0.300386	0.4261	0.984489
PGS001017	Suffer from 'nerves'	HP:0000592	Blue sclerae	8	0.00177782	0.00119487	1.48788	0.136917	0.367258	0.1367	0.984489
PGS001019	Attending social / leisure activities (regular attendance at a gym or sports club)	HP:0000592	Blue sclerae	8	-0.00123245	0.00119768	-1.02903	0.303571	0.318567	0.3066	0.984489
PGS001021	Feelings of worry or anxiety	HP:0000592	Blue sclerae	8	0.00118626	0.0012002	0.988384	0.323066	0.315108	0.3244	0.984489
PGS001023	Disorders of mineral metabolism (time-to-event)	HP:0000592	Blue sclerae	8	-0.000114304	0.00117431	-0.0973371	0.922467	0.27428	0.637	0.984489
PGS001025	Nonrheumatic aortic valve disorders (time-to-event)	HP:0000592	Blue sclerae	8	0.00301682	0.00119126	2.53245	0.011391	0.543918	0.0097	0.984489
PGS001027	Internal derangement of knee (time-to-event)	HP:0000592	Blue sclerae	8	0.000753587	0.00120115	0.627386	0.530467	0.290495	0.5276	0.984489
PGS001028	Diabetic eye disease	HP:0000592	Blue sclerae	8	0.000635239	0.00120372	0.527732	0.597735	0.285636	0.6084	0.984489
PGS001029	Other disorders of cornea (time-to-event)	HP:0000592	Blue sclerae	8	0.000765601	0.00120291	0.636459	0.524539	0.290979	0.538	0.984489
PGS001030	Pulmonary fibrosis	HP:0000592	Blue sclerae	8	-0.000638468	0.00115587	-0.552369	0.580748	0.28676	0.5893	0.984489
PGS001031	Fibroblastic disorders (time-to-event)	HP:0000592	Blue sclerae	8	0.0019353	0.0011882	1.62877	0.103496	0.385759	0.1029	0.984489
PGS001033	Other coagulation defects (time-to-event)	HP:0000592	Blue sclerae	8	-0.000813463	0.00119713	-0.679511	0.49688	0.29337	0.6991	0.984489
PGS001036	Epstein Barr virus nuclear antigen 1 IgG seropositivity	HP:0000592	Blue sclerae	8	-0.000841798	0.00118969	-0.707578	0.479277	0.295013	0.4837	0.984489
PGS001038	Left heel bone mineral density (BMD) T-score, automated	HP:0000592	Blue sclerae	8	0.001735	0.00120656	1.43797	0.150575	0.361104	0.1495	0.984489
PGS001039	Right heel bone mineral density (BMD) T-score, automated	HP:0000592	Blue sclerae	8	0.0014906	0.00121193	1.22994	0.218844	0.337707	0.2179	0.984489
PGS001040	Non melanoma skin cancer	HP:0000592	Blue sclerae	8	0.000694216	0.00121003	0.573718	0.566213	0.287774	0.5579	0.984489
PGS001042	Thyrotoxicosis [hyperthyroidism] (time-to-event)	HP:0000592	Blue sclerae	8	0.00147531	0.00119145	1.23825	0.215746	0.338572	0.2134	0.984489
PGS001043	Hyperthyroidism, thyrotoxicosis	HP:0000592	Blue sclerae	8	0.00157078	0.00119307	1.31659	0.188105	0.34701	0.1831	0.984489
PGS001044	Glucosamine intake	HP:0000592	Blue sclerae	8	-0.000482324	0.00118755	-0.406151	0.684668	0.280844	0.6853	0.984489
PGS001048	NSTEMI (algorithmically-defined)	HP:0000592	Blue sclerae	8	0.00107865	0.0011752	0.917844	0.358794	0.309435	0.3582	0.984489
PGS001049	Risk taking behaviour	HP:0000592	Blue sclerae	8	-0.00134686	0.00117475	-1.14651	0.2517	0.329347	0.2592	0.984489
PGS001050	Diaphragmatic hernia (time-to-event)	HP:0000592	Blue sclerae	8	0.00149024	0.00119394	1.24816	0.212095	0.339611	0.2161	0.984489
PGS001070	Volume of ventricular cerebrospinal fluid (normalised for head size)	HP:0000592	Blue sclerae	8	-0.000636354	0.00119305	-0.533384	0.593818	0.28589	0.6036	0.984489
PGS001073	Duration of walks	HP:0000592	Blue sclerae	8	0.00213192	0.00120974	1.7623	0.0781485	0.40483	0.075	0.984489
PGS001074	Types of physical activity in last 4 weeks (other exercises)	HP:0000592	Blue sclerae	8	-0.000771823	0.00119209	-0.647453	0.517401	0.291575	0.5205	0.984489
PGS001075	Usual walking pace	HP:0000592	Blue sclerae	8	-0.000944329	0.00118306	-0.79821	0.424829	0.300772	0.4222	0.984489
PGS001076	Eosinophill %	HP:0000592	Blue sclerae	8	-0.00139202	0.00117626	-1.18343	0.236757	0.332974	0.2371	0.984489
PGS001078	Monocyte %	HP:0000592	Blue sclerae	8	0.000653064	0.00118849	0.549491	0.58272	0.286626	0.5881	0.984489
PGS001080	Freq. of tiredness / lethargy in last 2 weeks	HP:0000592	Blue sclerae	8	0.002409	0.00117542	2.04948	0.0405253	0.450905	0.0392	0.984489
PGS001081	JC VP1 antigen for Human Polyomavirus JCV	HP:0000592	Blue sclerae	8	-0.000649148	0.00118695	-0.546905	0.584495	0.286506	0.5938	0.984489
PGS001082	MC VP1 antigen for Merkel Cell Polyomavirus	HP:0000592	Blue sclerae	8	0.00154249	0.00118926	1.29702	0.19475	0.344855	0.1976	0.984489
PGS001090	Often felt loved as a child	HP:0000592	Blue sclerae	8	0.00172476	0.00118863	1.45105	0.146898	0.362697	0.1407	0.984489
PGS001091	Loneliness	HP:0000592	Blue sclerae	8	-0.000581761	0.00119845	-0.485427	0.627418	0.283827	0.6285	0.984489
PGS001099	Spherical power (left eye)	HP:0000592	Blue sclerae	8	0.00292483	0.00117179	2.49603	0.0126269	0.536226	0.0134	0.984489
PGS001100	Spherical power (right eye)	HP:0000592	Blue sclerae	8	0.00253227	0.00118316	2.14025	0.0324365	0.466903	0.0321	0.984489
PGS001102	Body fat percentage (left arm)	HP:0000592	Blue sclerae	8	0.00184154	0.00118281	1.55692	0.119622	0.376117	0.115	0.984489
PGS001103	Body fat percentage (left leg)	HP:0000592	Blue sclerae	8	0.00121865	0.00117779	1.0347	0.300916	0.31906	0.2993	0.984489
PGS001104	Body fat percentage (right leg)	HP:0000592	Blue sclerae	8	0.000913425	0.00117625	0.776558	0.437497	0.299334	0.4385	0.984489
PGS001105	Body fat percentage (trunk fat)	HP:0000592	Blue sclerae	8	0.00220954	0.00119931	1.84235	0.0655496	0.41698	0.0648	0.984489
PGS001106	Percentage of right arm fat	HP:0000592	Blue sclerae	8	0.00183587	0.00118364	1.55105	0.121024	0.375347	0.1226	0.984489
PGS001107	UACR [> 30 mg/g]	HP:0000592	Blue sclerae	8	0.000560141	0.00116729	0.479866	0.631367	0.283601	0.6283	0.984489
PGS001108	Basal metabolic rate	HP:0000592	Blue sclerae	8	0.00106034	0.00117648	0.901286	0.367528	0.308164	0.372	0.984489
PGS001109	Vasomotor and allergic rhinitis (time-to-event)	HP:0000592	Blue sclerae	8	0.000970716	0.00118826	0.816919	0.414057	0.302048	0.4056	0.984489
PGS001111	Male genital tract cancer	HP:0000592	Blue sclerae	8	0.0013968	0.00119171	1.1721	0.241275	0.331849	0.241	0.984489
PGS001112	Aspirin	HP:0000592	Blue sclerae	8	-0.00152566	0.00118334	-1.28928	0.197428	0.34401	0.1897	0.984489
PGS001114	Ibuprofen use self-reported	HP:0000592	Blue sclerae	8	-0.000710553	0.00119486	-0.594672	0.552119	0.288808	0.5502	0.984489
PGS001115	Paracetamol use self-reported	HP:0000592	Blue sclerae	8	0.000819557	0.00118799	0.689871	0.490343	0.293969	0.4978	0.984489
PGS001119	Left hand grip strength	HP:0000592	Blue sclerae	8	-0.000920164	0.00118669	-0.775403	0.438179	0.299258	0.4343	0.984489
PGS001127	Never Smoker	HP:0000592	Blue sclerae	8	0.00066317	0.00119165	0.556515	0.577911	0.286954	0.5782	0.984489
PGS001131	Zoster [herpes zoster] (time-to-event)	HP:0000592	Blue sclerae	8	0.00069622	0.00120626	0.577174	0.563877	0.287942	0.5694	0.984489
PGS001132	Family history of chronic bronchitis/emphysema	HP:0000592	Blue sclerae	8	-0.00146715	0.00118506	-1.23804	0.215825	0.33855	0.2151	0.984489
PGS001135	Arthritis (nos)	HP:0000592	Blue sclerae	8	0.00165791	0.00120231	1.37894	0.168044	0.354096	0.1682	0.984489
PGS001136	Hematologic disease, genetic	HP:0000592	Blue sclerae	8	-0.00102542	0.00116332	-0.881458	0.378159	0.306673	0.3847	0.984489
PGS001137	Retinal detachment	HP:0000592	Blue sclerae	8	-0.00206074	0.00117984	-1.74662	0.0808322	0.402515	0.0827	0.984489
PGS001138	Rheumatoid factor [> 16 IU/mL]	HP:0000592	Blue sclerae	8	0.00193046	0.00118374	1.63081	0.103063	0.38604	0.106	0.984489
PGS001140	Seborrheic keratosis (time-to-event)	HP:0000592	Blue sclerae	8	-0.000677689	0.00117899	-0.574803	0.565479	0.287827	0.5687	0.984489
PGS001142	Volume of grey matter in Intracalcarine Cortex (R)	HP:0000592	Blue sclerae	8	0.00278009	0.00120033	2.3161	0.0206378	0.49985	0.0203	0.984489
PGS001144	Arm fat mass (L)	HP:0000592	Blue sclerae	8	0.00240148	0.00116908	2.05417	0.0400688	0.451715	0.0398	0.984489
PGS001145	Arm fat mass (R)	HP:0000592	Blue sclerae	8	0.00253999	0.00116803	2.17459	0.0297598	0.473133	0.0315	0.984489
PGS001146	Arm fat-free mass (R)	HP:0000592	Blue sclerae	8	0.00103351	0.00117774	0.87754	0.380283	0.306382	0.3835	0.984489
PGS001147	Leg fat mass (R)	HP:0000592	Blue sclerae	8	0.00168071	0.00117305	1.43278	0.152054	0.360476	0.1529	0.984489
PGS001148	Trunk fat mass	HP:0000592	Blue sclerae	8	0.00225748	0.00118639	1.90282	0.0571852	0.426514	0.058	0.984489
PGS001153	Folic acid or folate (Vitamin B9)	HP:0000592	Blue sclerae	8	-0.00167986	0.00118708	-1.41512	0.157166	0.358356	0.1613	0.984489
PGS001154	Impedance (left arm)	HP:0000592	Blue sclerae	8	-0.000868087	0.00118315	-0.733708	0.463199	0.296603	0.4598	0.984489
PGS001155	Impedance (left leg)	HP:0000592	Blue sclerae	8	-0.00215564	0.00117094	-1.84095	0.0657534	0.416764	0.0671	0.984489
PGS001157	Impedance (right leg)	HP:0000592	Blue sclerae	8	-0.00233321	0.00117051	-1.99333	0.0463395	0.441355	0.0485	0.984489
PGS001158	Left leg mass (predicted)	HP:0000592	Blue sclerae	8	0.00166865	0.00117019	1.42596	0.154012	0.359655	0.1591	0.984489
PGS001159	Right leg mass (predicted)	HP:0000592	Blue sclerae	8	0.00158539	0.00116981	1.35526	0.175465	0.351366	0.1785	0.984489
PGS001161	Whole body impedance	HP:0000592	Blue sclerae	8	-0.00151117	0.00118333	-1.27705	0.201709	0.342688	0.2035	0.984489
PGS001164	Testicular cancer	HP:0000592	Blue sclerae	8	-0.000602436	0.00119058	-0.506002	0.612902	0.284688	0.6186	0.984489
PGS001165	Arm fat free mass (L)	HP:0000592	Blue sclerae	8	0.000896286	0.00118015	0.759469	0.447648	0.298226	0.44	0.984489
PGS001166	Leg fat free mass (L)	HP:0000592	Blue sclerae	8	0.00165778	0.00117073	1.41602	0.156902	0.358464	0.1552	0.984489
PGS001167	Leg fat-free mass (R)	HP:0000592	Blue sclerae	8	0.00155752	0.0011695	1.33178	0.183059	0.348707	0.182	0.984489
PGS001169	Whole body fat free mass	HP:0000592	Blue sclerae	8	0.000790986	0.00118014	0.670245	0.502767	0.292842	0.4996	0.984489
PGS001172	Eosinophill count	HP:0000592	Blue sclerae	8	-0.00135494	0.0011826	-1.14573	0.252023	0.329271	0.2519	0.984489
PGS001174	Cholelithiasis (time-to-event)	HP:0000592	Blue sclerae	8	0.00105805	0.00119334	0.886627	0.37537	0.307058	0.3678	0.984489
PGS001181	Other hypothyroidism (time-to-event)	HP:0000592	Blue sclerae	8	0.00048167	0.00118483	0.406529	0.684391	0.280857	0.6902	0.984489
PGS001185	Intra-ocular pressure, Goldmann-correlated ¬Æ	HP:0000592	Blue sclerae	8	0.00127107	0.00118368	1.07383	0.283009	0.32254	0.2868	0.984489
PGS001192	Gonarthrosis [arthrosis of knee] (time-to-event)	HP:0000592	Blue sclerae	8	0.00114924	0.00118239	0.971958	0.331171	0.313749	0.3336	0.984489
PGS001230	Body weight	HP:0000592	Blue sclerae	8	0.00184237	0.00116993	1.57477	0.115443	0.378472	0.1184	0.984489
PGS001234	Left arm mass (predicted)	HP:0000592	Blue sclerae	8	0.00109458	0.00118348	0.92488	0.355123	0.309982	0.3566	0.984489
PGS001235	Right arm mass (predicted)	HP:0000592	Blue sclerae	8	0.00108266	0.00117913	0.918186	0.358615	0.309461	0.3514	0.984489
PGS001236	Lung function (FEV1)	HP:0000592	Blue sclerae	8	-0.000656575	0.00120733	-0.543825	0.586613	0.286364	0.5789	0.984489
PGS001237	Lung function (FVC)	HP:0000592	Blue sclerae	8	-0.000856551	0.0011893	-0.720215	0.471464	0.295775	0.4633	0.984489
PGS001242	Ankle spacing width (L)	HP:0000592	Blue sclerae	8	0.0015106	0.00117179	1.28914	0.197475	0.343995	0.1929	0.984489
PGS001243	Ankle spacing width (R)	HP:0000592	Blue sclerae	8	0.00185717	0.00118199	1.57122	0.116265	0.378002	0.1154	0.984489
PGS001250	Calculus of kidney and ureter (time-to-event)	HP:0000592	Blue sclerae	8	-0.000683669	0.00119789	-0.570727	0.568239	0.28763	0.5652	0.984489
PGS001251	Other interstitial pulmonary diseases (time-to-event)	HP:0000592	Blue sclerae	8	-0.00112234	0.00115901	-0.968362	0.332963	0.313455	0.3346	0.984489
PGS001254	Dupuytren's contracture	HP:0000592	Blue sclerae	8	0.00358927	0.00119717	2.99813	0.00274468	0.65195	0.0027	0.984489
PGS001255	Otosclerosis (time-to-event)	HP:0000592	Blue sclerae	8	-0.00206842	0.00117645	-1.75819	0.0788452	0.404221	0.078	0.984489
PGS001257	Childhood sunburn	HP:0000592	Blue sclerae	8	0.000844261	0.00118613	0.711777	0.476673	0.295265	0.4824	0.984489
PGS001258	Radius fracture	HP:0000592	Blue sclerae	8	0.000768618	0.00119634	0.642476	0.520626	0.291304	0.529	0.984489
PGS001259	Hayfever/allergic rhinitis	HP:0000592	Blue sclerae	8	0.00128685	0.00120179	1.07078	0.284378	0.322264	0.285	0.984489
PGS001262	Vascular/heart problems diagnosed by doctor Angina	HP:0000592	Blue sclerae	8	0.000471543	0.00118552	0.397751	0.690849	0.280559	0.6911	0.984489
PGS001263	Atrial flutter	HP:0000592	Blue sclerae	8	-0.00054732	0.00121186	-0.451636	0.651573	0.282491	0.6558	0.984489
PGS001264	Deep vein thrombosis	HP:0000592	Blue sclerae	8	0.000887412	0.0011793	0.752493	0.451829	0.297781	0.4435	0.984489
PGS001265	Deep vein thrombosis (leg)	HP:0000592	Blue sclerae	8	0.00068406	0.00117739	0.580998	0.561297	0.288129	0.5582	0.984489
PGS001266	Deep vein thrombosis (diagnosed by doctor)	HP:0000592	Blue sclerae	8	0.000574255	0.00117848	0.487286	0.6261	0.283904	0.6192	0.984489
PGS001272	Chronic renal failure (time-to-event)	HP:0000592	Blue sclerae	8	0.000657386	0.00120821	0.544098	0.586425	0.286377	0.5855	0.984489
PGS001274	Osteoporosis without pathological fracture (time-to-event)	HP:0000592	Blue sclerae	8	-0.00111259	0.00118291	-0.940555	0.347029	0.311215	0.3465	0.984489
PGS001275	Other retinal disorders (time-to-event)	HP:0000592	Blue sclerae	8	0.000536533	0.00119513	0.448934	0.65352	0.282388	0.6433	0.984489
PGS001277	PE +/- DVT	HP:0000592	Blue sclerae	8	0.00292874	0.00117253	2.49779	0.0125644	0.536596	0.0123	0.984489
PGS001278	previously: Blood clot in the leg (DVT) or lung	HP:0000592	Blue sclerae	8	0.00130564	0.00118435	1.10241	0.270395	0.325164	0.2699	0.984489
PGS001279	previously: Blood clot in the lung	HP:0000592	Blue sclerae	8	0.00277829	0.00118144	2.35162	0.0187737	0.506816	0.0182	0.984489
PGS001280	PE (time-to-event)	HP:0000592	Blue sclerae	8	0.00291664	0.00117305	2.48636	0.0129741	0.534204	0.012	0.984489
PGS001281	Migraine	HP:0000592	Blue sclerae	8	-0.000961852	0.00119582	-0.804346	0.421278	0.301187	0.4211	0.984489
PGS001282	Migraine (time-to-event)	HP:0000592	Blue sclerae	8	-0.00161807	0.00120935	-1.33797	0.181036	0.349403	0.1842	0.984489
PGS001284	Allergic disease (hay fever, allergic rhinitis, or eczema)	HP:0000592	Blue sclerae	8	0.00190538	0.00120412	1.58237	0.113698	0.379483	0.1128	0.984489
PGS001285	Allergic disease (hay fever, rhinitis, or eczema) (diagnosed by doctor)	HP:0000592	Blue sclerae	8	0.00181077	0.00120377	1.50426	0.132649	0.369324	0.1304	0.984489
PGS001287	Psoriatic arthropathy	HP:0000592	Blue sclerae	8	0.000896993	0.00118984	0.753874	0.451	0.297869	0.4436	0.984489
PGS001292	Family history of prostate cancer	HP:0000592	Blue sclerae	8	0.0011041	0.00120105	0.919274	0.358046	0.309546	0.3683	0.984489
PGS001293	Other diseases of liver (time-to-event)	HP:0000592	Blue sclerae	8	0.000591636	0.00117091	0.505279	0.61341	0.284657	0.6146	0.984489
PGS001294	Non-insulin-dependent diabetes (time-to-event)	HP:0000592	Blue sclerae	8	-0.00209846	0.00119167	-1.76093	0.0783786	0.404628	0.0784	0.984489
PGS001296	Insulin-dependent diabetes mellitus (time-to-event)	HP:0000592	Blue sclerae	8	0.000659372	0.00118009	0.558746	0.576388	0.287059	0.5803	0.984489
PGS001298	Obesity (time-to-event)	HP:0000592	Blue sclerae	8	0.00181648	0.00118754	1.52962	0.126245	0.372566	0.1282	0.984489
PGS001303	Other cataract (time-to-event)	HP:0000592	Blue sclerae	8	0.00106155	0.00118162	0.898391	0.369068	0.307944	0.3708	0.984489
PGS001308	Sjogren's syndrome/sicca syndrome	HP:0000592	Blue sclerae	8	0.000865756	0.00120554	0.718146	0.472738	0.295649	0.4796	0.984489
PGS001309	Other rheumatoid arthritis (time-to-event)	HP:0000592	Blue sclerae	8	0.00208862	0.00119974	1.74089	0.0818324	0.401673	0.0884	0.984489
PGS001314	Acute myocardial infarction (time-to-event)	HP:0000592	Blue sclerae	8	0.00111331	0.00117782	0.945229	0.344639	0.311587	0.3505	0.984489
PGS001318	Disorders of lipoprotein metabolism and other lipidaemias (time-to-event)	HP:0000592	Blue sclerae	8	-0.000917382	0.00117256	-0.782374	0.434073	0.299716	0.4289	0.984489
PGS001321	Eye problems/disorders (Glaucoma)	HP:0000592	Blue sclerae	8	0.000808298	0.00119082	0.678775	0.497347	0.293328	0.4925	0.984489
PGS001326	Emphysema	HP:0000592	Blue sclerae	8	0.00179671	0.00119214	1.50713	0.131912	0.369688	0.1333	0.984489
PGS001327	Diabetes	HP:0000592	Blue sclerae	8	-0.00234037	0.00119717	-1.95492	0.0507104	0.434972	0.0538	0.984489
PGS001328	Family history of diabetes	HP:0000592	Blue sclerae	8	0.000703177	0.00119849	0.586721	0.557447	0.288411	0.5641	0.984489
PGS001329	Unspecified diabetes mellitus (time-to-event)	HP:0000592	Blue sclerae	8	-0.00142932	0.00119295	-1.19814	0.230981	0.334452	0.234	0.984489
PGS001330	Crohn's disease [regional enteritis] (time-to-event)	HP:0000592	Blue sclerae	8	-0.0012084	0.00121271	-0.996446	0.319136	0.315783	0.3178	0.984489
PGS001331	Crohns disease	HP:0000592	Blue sclerae	8	-0.00214793	0.0012071	-1.77942	0.0752998	0.407384	0.075	0.984489
PGS001333	Chronic obstructive pulmonary disease (algorithmically-defined)	HP:0000592	Blue sclerae	8	0.00162203	0.0011761	1.37916	0.167976	0.354121	0.1647	0.984489
PGS001335	Vascular/heart problems diagnosed by doctor High BP	HP:0000592	Blue sclerae	8	0.000571901	0.00116535	0.490753	0.623647	0.284047	0.6205	0.984489
PGS001337	Family history of breast cancer	HP:0000592	Blue sclerae	8	-0.000699679	0.00118855	-0.588683	0.55613	0.288509	0.5571	0.984489
PGS001339	Atrial fibrillation and flutter (time-to-event)	HP:0000592	Blue sclerae	8	-0.000777102	0.00122064	-0.636633	0.524425	0.290989	0.5207	0.984489
PGS001343	Asthma (algorithmically-defined)	HP:0000592	Blue sclerae	8	-0.0010664	0.00120693	-0.883558	0.377024	0.306829	0.3678	0.984489
PGS001344	Asthma (diagnosed by doctor)	HP:0000592	Blue sclerae	8	-0.000754988	0.00120354	-0.627308	0.530518	0.290491	0.5324	0.984489
PGS001346	Asthma (time-to-event)	HP:0000592	Blue sclerae	8	-0.000682618	0.0011981	-0.569749	0.568902	0.287583	0.5658	0.984489
PGS001347	Family history of Alzheimer's/dementia	HP:0000592	Blue sclerae	8	-0.000655892	0.00123066	-0.532959	0.594112	0.285871	0.5986	0.984489
PGS001351	Fasting insulin	HP:0000592	Blue sclerae	8	0.00138091	0.00119151	1.15896	0.246591	0.330557	0.2461	0.984489
PGS001358	3mm cylindrical power (R)	HP:0000592	Blue sclerae	8	0.00187617	0.00118292	1.58605	0.112862	0.379974	0.1109	0.984489
PGS001359	3mm strong meridian (L)	HP:0000592	Blue sclerae	8	-0.00138367	0.00118559	-1.16708	0.243296	0.331354	0.2372	0.984489
PGS001360	3mm strong meridian (R)	HP:0000592	Blue sclerae	8	-0.00147068	0.00118361	-1.24254	0.214161	0.339021	0.2109	0.984489
PGS001361	3mm strong meridian angle (L)	HP:0000592	Blue sclerae	8	-0.000778378	0.00120377	-0.646619	0.517941	0.291529	0.5193	0.984489
PGS001362	3mm weak meridian (L)	HP:0000592	Blue sclerae	8	-0.00200095	0.00118244	-1.69222	0.0907362	0.394635	0.0914	0.984489
PGS001363	3mm weak meridian (R)	HP:0000592	Blue sclerae	8	-0.00139833	0.00118928	-1.17578	0.239799	0.332214	0.2342	0.984489
PGS001364	6mm cylindrical power angle (L)	HP:0000592	Blue sclerae	8	0.00113568	0.00118651	0.957164	0.338582	0.312545	0.3388	0.984489
PGS001365	6mm strong meridian (L)	HP:0000592	Blue sclerae	8	-0.000773495	0.00118895	-0.65057	0.515387	0.291746	0.515	0.984489
PGS001366	6mm strong meridian (R)	HP:0000592	Blue sclerae	8	-0.000718763	0.0011866	-0.605731	0.544752	0.289368	0.5517	0.984489
PGS001367	6mm weak meridian (L)	HP:0000592	Blue sclerae	8	-0.000715374	0.00118131	-0.605576	0.544854	0.28936	0.5528	0.984489
PGS001368	6mm weak meridian (R)	HP:0000592	Blue sclerae	8	-0.000504849	0.00117893	-0.428226	0.668525	0.281621	0.6724	0.984489
PGS001369	Acute appendicitis (time-to-event)	HP:0000592	Blue sclerae	8	0.00118999	0.00119122	0.99897	0.317911	0.315995	0.3268	0.984489
PGS001370	Age asthma diagnosed	HP:0000592	Blue sclerae	8	0.000645446	0.00121369	0.531805	0.594911	0.285819	0.598	0.984489
PGS001372	Age hayfever or allergic rhinitis diagnosed by doctor	HP:0000592	Blue sclerae	8	-0.00271311	0.00117823	-2.3027	0.0213823	0.497248	0.0183	0.984489
PGS001373	Age started wearing glasses or contact lenses	HP:0000592	Blue sclerae	8	0.00263119	0.00118266	2.22481	0.0261879	0.482424	0.0278	0.984489
PGS001374	Age stopped smoking	HP:0000592	Blue sclerae	8	0.00136095	0.00119475	1.13911	0.254772	0.328633	0.2557	0.984489
PGS001375	Average heart rate	HP:0000592	Blue sclerae	8	0.00177895	0.00118826	1.49711	0.134499	0.368419	0.1365	0.984489
PGS001376	Average number of times bowels opened per day	HP:0000592	Blue sclerae	8	-0.000972475	0.00120312	-0.808292	0.419004	0.301456	0.4251	0.984489
PGS001377	Basophill %	HP:0000592	Blue sclerae	8	-0.000520687	0.00117426	-0.443416	0.657505	0.28218	0.6563	0.984489
PGS001378	Basophill count	HP:0000592	Blue sclerae	8	-0.000604653	0.00116826	-0.517566	0.604809	0.285188	0.5999	0.984489
PGS001379	Body surface area	HP:0000592	Blue sclerae	8	0.000663476	0.00119018	0.557457	0.577268	0.286998	0.5718	0.984489
PGS001384	Degree bothered by feeling tired all the time in the last 3 months	HP:0000592	Blue sclerae	8	0.000474086	0.0011649	0.406974	0.684064	0.280872	0.6876	0.984489
PGS001385	Degree bothered by headaches in the last 3 months	HP:0000592	Blue sclerae	8	-0.00170707	0.00118532	-1.44018	0.14995	0.361372	0.1557	0.984489
PGS001387	Degree bothered by urinary frequency/bladder irritability in the last 3 months	HP:0000592	Blue sclerae	8	0.00057312	0.00117975	0.485798	0.627156	0.283842	0.6294	0.984489
PGS001390	Duodenal ulcer (time-to-event)	HP:0000592	Blue sclerae	8	-0.000522697	0.00119894	-0.435966	0.662901	0.281904	0.6648	0.984489
PGS001392	Family history of lung cancer	HP:0000592	Blue sclerae	8	0.00119582	0.00117486	1.01784	0.308858	0.3176	0.3095	0.984489
PGS001393	Father's age at death	HP:0000592	Blue sclerae	8	0.000895055	0.00118973	0.752319	0.451934	0.29777	0.4401	0.984489
PGS001395	Frequency of discomfort/pain in abdomen in last 3 months	HP:0000592	Blue sclerae	8	0.00055148	0.0011902	0.46335	0.643156	0.282943	0.6465	0.984489
PGS001396	Frequency of unenthusiasm / disinterest in last 2 weeks	HP:0000592	Blue sclerae	8	0.00147005	0.00119444	1.23074	0.218543	0.33779	0.2201	0.984489
PGS001397	Frequency of walking for pleasure in last 4 weeks	HP:0000592	Blue sclerae	8	-0.00110352	0.00118961	-0.927634	0.353692	0.310197	0.3547	0.984489
PGS001398	Friendship satisfaction	HP:0000592	Blue sclerae	8	-0.000505284	0.00121151	-0.417069	0.676666	0.281223	0.6783	0.984489
PGS001401	Health satisfaction	HP:0000592	Blue sclerae	8	0.00114679	0.00118768	0.96557	0.334358	0.313227	0.3331	0.984489
PGS001403	Heel bone mineral density (BMD) (L)	HP:0000592	Blue sclerae	8	0.00183199	0.0012079	1.51667	0.129484	0.370904	0.1329	0.984489
PGS001404	Heel bone mineral density (BMD) (R)	HP:0000592	Blue sclerae	8	0.00148947	0.00121656	1.22433	0.220949	0.337127	0.2202	0.984489
PGS001409	Intra-ocular pressure, corneal-compensated (L)	HP:0000592	Blue sclerae	8	-0.0010001	0.00118598	-0.843272	0.399162	0.303894	0.39	0.984489
PGS001411	Intra-ocular pressure, Goldmann-correlated (L)	HP:0000592	Blue sclerae	8	-0.00083731	0.00119628	-0.699929	0.484041	0.294559	0.4812	0.984489
PGS001412	LV ejection fraction	HP:0000592	Blue sclerae	8	0.00122216	0.00120245	1.01639	0.309547	0.317476	0.3097	0.984489
PGS001414	Lymphocyte %	HP:0000592	Blue sclerae	8	0.00147859	0.00116169	1.27279	0.203219	0.342229	0.2021	0.984489
PGS001417	Mean FA in body of corpus callosum on FA skeleton	HP:0000592	Blue sclerae	8	0.000706577	0.00121008	0.58391	0.559336	0.288272	0.5566	0.984489
PGS001418	Mean FA in cerebral peduncle on FA skeleton (L)	HP:0000592	Blue sclerae	8	0.000528548	0.00120147	0.439917	0.660037	0.28205	0.6532	0.984489
PGS001419	Mean FA in cingulum cingulate gyrus on FA skeleton (L)	HP:0000592	Blue sclerae	8	-0.000585273	0.00121945	-0.479949	0.631308	0.283604	0.6363	0.984489
PGS001422	Mean FA in cingulum hippocampus on FA skeleton (R)	HP:0000592	Blue sclerae	8	-0.000568522	0.00119743	-0.474786	0.634984	0.283396	0.6402	0.984489
PGS001423	Mean FA in corticospinal tract on FA skeleton (R)	HP:0000592	Blue sclerae	8	-0.000988094	0.00117191	-0.843146	0.399232	0.303885	0.4015	0.984489
PGS001425	Mean FA in fornix cres+stria terminalis on FA skeleton (R)	HP:0000592	Blue sclerae	8	-0.00112007	0.00119845	-0.934603	0.350088	0.310745	0.3557	0.984489
PGS001427	Mean FA in genu of corpus callosum on FA skeleton	HP:0000592	Blue sclerae	8	-0.0013687	0.00122544	-1.11691	0.264148	0.326521	0.2729	0.984489
PGS001428	Mean FA in inferior cerebellar peduncle on FA skeleton (R)	HP:0000592	Blue sclerae	8	-0.00200189	0.00116919	-1.7122	0.0869912	0.3975	0.0883	0.984489
PGS001429	Mean FA in middle cerebellar peduncle on FA skeleton	HP:0000592	Blue sclerae	8	0.00226797	0.00120552	1.88133	0.0600498	0.42309	0.0592	0.984489
PGS001430	Mean FA in posterior limb of internal capsule on FA skeleton (L)	HP:0000592	Blue sclerae	8	-0.00087435	0.00117636	-0.743269	0.457393	0.297199	0.4591	0.984489
PGS001431	Mean FA in posterior limb of internal capsule on FA skeleton (R)	HP:0000592	Blue sclerae	8	-0.000467864	0.00119438	-0.391723	0.695299	0.280358	0.6984	0.984489
PGS001432	Mean FA in posterior thalamic radiation on FA skeleton (L)	HP:0000592	Blue sclerae	8	-0.00225431	0.00118374	-1.9044	0.0569789	0.426767	0.063	0.984489
PGS001434	Mean FA in retrolenticular part of internal capsule on FA skeleton (L)	HP:0000592	Blue sclerae	8	0.000490821	0.00118248	0.415078	0.678123	0.281153	0.6807	0.984489
PGS001435	Mean FA in retrolenticular part of internal capsule on FA skeleton (R)	HP:0000592	Blue sclerae	8	0.00085116	0.00120079	0.708833	0.478498	0.295088	0.4813	0.984489
PGS001436	Mean FA in sagittal stratum on FA skeleton (L)	HP:0000592	Blue sclerae	8	-0.00133498	0.00120334	-1.10939	0.267373	0.325815	0.2739	0.984489
PGS001439	Mean FA in superior cerebellar peduncle on FA skeleton (L)	HP:0000592	Blue sclerae	8	-0.00203423	0.0011831	-1.71941	0.0856711	0.398542	0.0811	0.984489
PGS001440	Mean FA in superior cerebellar peduncle on FA skeleton (R)	HP:0000592	Blue sclerae	8	-0.00214595	0.00118662	-1.80846	0.070662	0.411771	0.0741	0.984489
PGS001441	Mean FA in superior corona radiata on FA skeleton (L)	HP:0000592	Blue sclerae	8	-0.000888744	0.00120598	-0.736948	0.461227	0.296804	0.455	0.984489
PGS001445	Mean FA in superior longitudinal fasciculus on FA skeleton (L)	HP:0000592	Blue sclerae	8	-0.000625435	0.00118545	-0.527594	0.597831	0.28563	0.604	0.984489
PGS001447	Mean FA in tapetum on FA skeleton (L)	HP:0000592	Blue sclerae	8	0.00255985	0.00120013	2.13298	0.0330289	0.465596	0.0329	0.984489
PGS001449	Mean FA in uncinate fasciculus on FA skeleton (R)	HP:0000592	Blue sclerae	8	-0.000651859	0.0012107	-0.538415	0.590341	0.286117	0.591	0.984489
PGS001451	Mean ICVF in anterior corona radiata on FA skeleton (R)	HP:0000592	Blue sclerae	8	-0.000650328	0.00119147	-0.545819	0.585242	0.286456	0.5779	0.984489
PGS001452	Mean ICVF in anterior limb of internal capsule on FA skeleton (L)	HP:0000592	Blue sclerae	8	0.00107005	0.00120082	0.891094	0.372969	0.307393	0.3776	0.984489
PGS001455	Mean ICVF in cerebral peduncle on FA skeleton (L)	HP:0000592	Blue sclerae	8	-0.00129626	0.00119302	-1.08654	0.277351	0.323699	0.2707	0.984489
PGS001456	Mean ICVF in cerebral peduncle on FA skeleton (R)	HP:0000592	Blue sclerae	8	-0.00224902	0.00118681	-1.89502	0.0582122	0.425266	0.0599	0.984489
PGS001458	Mean ICVF in cingulum cingulate gyrus on FA skeleton (R)	HP:0000592	Blue sclerae	8	-0.00067431	0.00119285	-0.565293	0.571928	0.287369	0.5738	0.984489
PGS001459	Mean ICVF in cingulum hippocampus on FA skeleton (L)	HP:0000592	Blue sclerae	8	-0.00219707	0.00117416	-1.87118	0.0614439	0.421487	0.0625	0.984489
PGS001460	Mean ICVF in cingulum hippocampus on FA skeleton (R)	HP:0000592	Blue sclerae	8	-0.00179381	0.00118004	-1.52014	0.12861	0.371347	0.1346	0.984489
PGS001463	Mean ICVF in fornix cres+stria terminalis on FA skeleton (L)	HP:0000592	Blue sclerae	8	-0.000809068	0.00118082	-0.685176	0.4933	0.293697	0.4951	0.984489
PGS001464	Mean ICVF in fornix cres+stria terminalis on FA skeleton (R)	HP:0000592	Blue sclerae	8	-0.00169991	0.00118551	-1.4339	0.151733	0.360612	0.1521	0.984489
PGS001470	Mean ICVF in medial lemniscus on FA skeleton (R)	HP:0000592	Blue sclerae	8	-0.000808683	0.00118237	-0.683952	0.494072	0.293626	0.4986	0.984489
PGS001473	Mean ICVF in posterior corona radiata on FA skeleton (R)	HP:0000592	Blue sclerae	8	-0.00134349	0.0011856	-1.13318	0.257254	0.328065	0.2623	0.984489
PGS001476	Mean ICVF in posterior thalamic radiation on FA skeleton (L)	HP:0000592	Blue sclerae	8	-0.00114348	0.00119755	-0.954846	0.339753	0.312358	0.3374	0.984489
PGS001477	Mean ICVF in posterior thalamic radiation on FA skeleton (R)	HP:0000592	Blue sclerae	8	-0.000756552	0.00118182	-0.64016	0.522131	0.291179	0.5274	0.984489
PGS001479	Mean ICVF in retrolenticular part of internal capsule on FA skeleton (R)	HP:0000592	Blue sclerae	8	-0.00113755	0.00119499	-0.951925	0.341232	0.312123	0.3478	0.984489
PGS001480	Mean ICVF in sagittal stratum on FA skeleton (L)	HP:0000592	Blue sclerae	8	-0.00175779	0.00119565	-1.47016	0.141653	0.365049	0.1448	0.984489
PGS001481	Mean ICVF in sagittal stratum on FA skeleton (R)	HP:0000592	Blue sclerae	8	-0.00119579	0.00119569	-1.00008	0.317374	0.316089	0.3132	0.984489
PGS001482	Mean ICVF in superior cerebellar peduncle on FA skeleton (L)	HP:0000592	Blue sclerae	8	-0.000939797	0.00119287	-0.787845	0.430867	0.300079	0.4342	0.984489
PGS001483	Mean ICVF in superior cerebellar peduncle on FA skeleton (R)	HP:0000592	Blue sclerae	8	-0.000501603	0.00119303	-0.420446	0.674198	0.281342	0.6714	0.984489
PGS001484	Mean ICVF in superior corona radiata on FA skeleton (L)	HP:0000592	Blue sclerae	8	-0.000742781	0.00117921	-0.629897	0.528823	0.290628	0.5403	0.984489
PGS001485	Mean ICVF in superior corona radiata on FA skeleton (R)	HP:0000592	Blue sclerae	8	-0.00102696	0.00117512	-0.873918	0.382251	0.306114	0.3888	0.984489
PGS001488	Mean ICVF in superior longitudinal fasciculus on FA skeleton (L)	HP:0000592	Blue sclerae	8	0.00059445	0.00119773	0.496314	0.619719	0.284278	0.6225	0.984489
PGS001491	Mean ICVF in uncinate fasciculus on FA skeleton (L)	HP:0000592	Blue sclerae	8	-0.000866109	0.00118538	-0.730662	0.465058	0.296414	0.4615	0.984489
PGS001492	Mean ICVF in uncinate fasciculus on FA skeleton (R)	HP:0000592	Blue sclerae	8	-0.00137518	0.00118479	-1.16069	0.245884	0.330727	0.2407	0.984489
PGS001493	Mean ISOVF in anterior corona radiata on FA skeleton (L)	HP:0000592	Blue sclerae	8	-0.00124141	0.00120409	-1.031	0.302646	0.318738	0.2982	0.984489
PGS001494	Mean ISOVF in anterior corona radiata on FA skeleton (R)	HP:0000592	Blue sclerae	8	-0.000728197	0.00119633	-0.608692	0.542787	0.28952	0.5526	0.984489
PGS001495	Mean ISOVF in body of corpus callosum on FA skeleton	HP:0000592	Blue sclerae	8	-0.000560868	0.00122916	-0.4563	0.648216	0.282669	0.6565	0.984489
PGS001499	Mean ISOVF in fornix on FA skeleton	HP:0000592	Blue sclerae	8	-0.000916005	0.00119608	-0.765839	0.443849	0.298636	0.4422	0.984489
PGS001500	Mean ISOVF in posterior corona radiata on FA skeleton (L)	HP:0000592	Blue sclerae	8	-0.00201939	0.00116435	-1.73436	0.0829846	0.400717	0.0839	0.984489
PGS001501	Mean ISOVF in posterior thalamic radiation on FA skeleton (L)	HP:0000592	Blue sclerae	8	-0.000803928	0.00119342	-0.673636	0.500609	0.293035	0.4946	0.984489
PGS001503	Mean ISOVF in sagittal stratum on FA skeleton (R)	HP:0000592	Blue sclerae	8	-0.00119526	0.00117599	-1.01639	0.309547	0.317476	0.3054	0.984489
PGS001505	Mean ISOVF in superior corona radiata on FA skeleton (L)	HP:0000592	Blue sclerae	8	-0.00150734	0.00119687	-1.2594	0.208009	0.3408	0.2109	0.984489
PGS001507	Median T2star in caudate (L)	HP:0000592	Blue sclerae	8	-0.000649491	0.00119371	-0.544094	0.586428	0.286377	0.5731	0.984489
PGS001508	Median T2star in caudate (R)	HP:0000592	Blue sclerae	8	-0.0010473	0.00119783	-0.874336	0.382024	0.306145	0.374	0.984489
PGS001509	Median T2star in pallidum (L)	HP:0000592	Blue sclerae	8	0.00174388	0.0011831	1.47399	0.140617	0.365525	0.1391	0.984489
PGS001510	Median T2star in pallidum (R)	HP:0000592	Blue sclerae	8	0.00105649	0.00117678	0.89778	0.369394	0.307898	0.3717	0.984489
PGS001511	Median T2star in putamen (L)	HP:0000592	Blue sclerae	8	-0.000548378	0.00120384	-0.455525	0.648773	0.28264	0.6506	0.984489
PGS001512	Median T2star in putamen (R)	HP:0000592	Blue sclerae	8	-0.000843427	0.00119482	-0.705905	0.480317	0.294914	0.481	0.984489
PGS001513	Median T2star in thalamus (R)	HP:0000592	Blue sclerae	8	-0.00139294	0.00118833	-1.17219	0.24124	0.331857	0.238	0.984489
PGS001514	Non-cancer illness year/age first occurred	HP:0000592	Blue sclerae	8	-0.00129044	0.0011959	-1.07905	0.280673	0.323015	0.2916	0.984489
PGS001516	Other diseases of intestine (time-to-event)	HP:0000592	Blue sclerae	8	-0.00118098	0.00122432	-0.964604	0.334842	0.313148	0.333	0.984489
PGS001519	Position of pulse wave notch	HP:0000592	Blue sclerae	8	-0.000553961	0.00118659	-0.466851	0.64065	0.283081	0.635	0.984489
PGS001520	Position of the pulse wave peak	HP:0000592	Blue sclerae	8	0.000531896	0.00119358	0.445631	0.655904	0.282263	0.6606	0.984489
PGS001522	Psoriatic and enteropathic arthropathies (time-to-event)	HP:0000592	Blue sclerae	8	0.000961055	0.00117233	0.819782	0.412423	0.302245	0.4112	0.984489
PGS001530	Speed of sound through heel (L)	HP:0000592	Blue sclerae	8	0.00183415	0.00120503	1.52207	0.128124	0.371596	0.1336	0.984489
PGS001531	Speed of sound through heel (R)	HP:0000592	Blue sclerae	8	0.0015694	0.00120699	1.30027	0.193636	0.34521	0.1915	0.984489
PGS001533	Tinnitus severity	HP:0000592	Blue sclerae	8	0.00110827	0.00120694	0.918249	0.358582	0.309466	0.3636	0.984489
PGS001534	Total Volume of white matter hyperintensities (from T1 and T2 FLAIR images)	HP:0000592	Blue sclerae	8	-0.000506843	0.00121043	-0.418731	0.675451	0.281282	0.6824	0.984489
PGS001536	Vitiligo (time-to-event)	HP:0000592	Blue sclerae	8	-0.000535188	0.00119423	-0.448146	0.654089	0.282358	0.6474	0.984489
PGS001537	Volume of accumbens (L)	HP:0000592	Blue sclerae	8	0.00120285	0.00118405	1.01587	0.309794	0.317432	0.311	0.984489
PGS001538	Volume of accumbens (R)	HP:0000592	Blue sclerae	8	0.00186106	0.00116909	1.59188	0.111545	0.380755	0.1168	0.984489
PGS001539	Volume of brain stem + 4th ventricle	HP:0000592	Blue sclerae	8	0.00137238	0.00116761	1.17537	0.239965	0.332173	0.2392	0.984489
PGS001540	Volume of brain, grey+white matter	HP:0000592	Blue sclerae	8	-0.000649616	0.00116805	-0.556156	0.578157	0.286937	0.5659	0.984489
PGS001541	Volume of brain, grey+white matter (normalised for head size)	HP:0000592	Blue sclerae	8	0.000781596	0.00119452	0.654318	0.51297	0.291952	0.5181	0.984489
PGS001542	Volume of caudate (L)	HP:0000592	Blue sclerae	8	-0.00114345	0.00119593	-0.95612	0.33911	0.312461	0.3452	0.984489
PGS001546	Volume of grey matter in Amygdala (L)	HP:0000592	Blue sclerae	8	0.00213384	0.00116402	1.83316	0.0669038	0.415559	0.0607	0.984489
PGS001549	Volume of grey matter in Central Opercular Cortex (R)	HP:0000592	Blue sclerae	8	0.000570117	0.00118787	0.479947	0.631309	0.283604	0.6254	0.984489
PGS001550	Volume of grey matter in Cingulate Gyrus, anterior division (L)	HP:0000592	Blue sclerae	8	0.00100693	0.00118768	0.847808	0.396631	0.304217	0.3944	0.984489
PGS001551	Volume of grey matter in Cingulate Gyrus, anterior division (R)	HP:0000592	Blue sclerae	8	-0.00108952	0.00116768	-0.933069	0.35088	0.310624	0.3492	0.984489
PGS001553	Volume of grey matter in Crus I Cerebellum (R)	HP:0000592	Blue sclerae	8	0.00136984	0.00119021	1.15093	0.249877	0.329775	0.2567	0.984489
PGS001555	Volume of grey matter in Crus II Cerebellum (R)	HP:0000592	Blue sclerae	8	0.000939801	0.00123486	0.761059	0.446697	0.298328	0.4506	0.984489
PGS001557	Volume of grey matter in Frontal Operculum Cortex (L)	HP:0000592	Blue sclerae	8	0.000870586	0.00119017	0.731479	0.464559	0.296465	0.4679	0.984489
PGS001559	Volume of grey matter in Frontal Orbital Cortex (R)	HP:0000592	Blue sclerae	8	-0.00109618	0.00118404	-0.925796	0.354647	0.310053	0.348	0.984489
PGS001561	Volume of grey matter in Heschl's Gyrus (includes H1 and H2) (L)	HP:0000592	Blue sclerae	8	-0.00122433	0.0011689	-1.04742	0.295011	0.320178	0.2962	0.984489
PGS001562	Volume of grey matter in Heschl's Gyrus (includes H1 and H2) (R)	HP:0000592	Blue sclerae	8	0.000553665	0.00119194	0.464506	0.642328	0.282988	0.6325	0.984489
PGS001563	Volume of grey matter in Hippocampus (L)	HP:0000592	Blue sclerae	8	0.00172502	0.00119693	1.44121	0.149658	0.361498	0.1453	0.984489
PGS001564	Volume of grey matter in Hippocampus (R)	HP:0000592	Blue sclerae	8	0.00211917	0.00120234	1.76255	0.0781061	0.404867	0.0749	0.984489
PGS001565	Volume of grey matter in I-IV Cerebellum (L)	HP:0000592	Blue sclerae	8	0.00206897	0.00120347	1.71917	0.0857151	0.398507	0.0858	0.984489
PGS001566	Volume of grey matter in I-IV Cerebellum (R)	HP:0000592	Blue sclerae	8	0.00192429	0.0011872	1.62087	0.10518	0.384678	0.1056	0.984489
PGS001567	Volume of grey matter in Inferior Frontal Gyrus, pars triangularis (R)	HP:0000592	Blue sclerae	8	0.0012406	0.0012056	1.02903	0.30357	0.318567	0.3112	0.984489
PGS001569	Volume of grey matter in Insular Cortex (L)	HP:0000592	Blue sclerae	8	0.00102134	0.0011889	0.859062	0.390393	0.305028	0.3967	0.984489
PGS001571	Volume of grey matter in Intracalcarine Cortex (L)	HP:0000592	Blue sclerae	8	0.00288663	0.00122114	2.36389	0.0181648	0.509248	0.0175	0.984489
PGS001572	Volume of grey matter in IX Cerebellum (L)	HP:0000592	Blue sclerae	8	0.00133505	0.0011737	1.13747	0.255456	0.328476	0.258	0.984489
PGS001573	Volume of grey matter in IX Cerebellum (R)	HP:0000592	Blue sclerae	8	0.0012545	0.00117731	1.06556	0.286729	0.321795	0.2828	0.984489
PGS001574	Volume of grey matter in Lateral Occipital Cortex, inferior division (R)	HP:0000592	Blue sclerae	8	0.00146169	0.00119245	1.22579	0.220399	0.337278	0.2176	0.984489
PGS001576	Volume of grey matter in Lingual Gyrus (R)	HP:0000592	Blue sclerae	8	0.00160067	0.00119689	1.33735	0.181236	0.349334	0.1858	0.984489
PGS001577	Volume of grey matter in Middle Frontal Gyrus (L)	HP:0000592	Blue sclerae	8	-0.00153384	0.00119906	-1.2792	0.200953	0.342919	0.202	0.984489
PGS001579	Volume of grey matter in Middle Temporal Gyrus, posterior division (R)	HP:0000592	Blue sclerae	8	0.00176148	0.00120326	1.46393	0.143347	0.364279	0.1399	0.984489
PGS001581	Volume of grey matter in Occipital Pole (R)	HP:0000592	Blue sclerae	8	0.00168162	0.00119407	1.40831	0.15917	0.357547	0.1572	0.984489
PGS001582	Volume of grey matter in Paracingulate Gyrus (R)	HP:0000592	Blue sclerae	8	-0.00188435	0.00118079	-1.59584	0.110659	0.381286	0.1096	0.984489
PGS001583	Volume of grey matter in Parahippocampal Gyrus, anterior division (L)	HP:0000592	Blue sclerae	8	0.000581111	0.0011857	0.490098	0.62411	0.28402	0.631	0.984489
PGS001584	Volume of grey matter in Parahippocampal Gyrus, anterior division (R)	HP:0000592	Blue sclerae	8	0.000605787	0.00119409	0.507321	0.611977	0.284745	0.6105	0.984489
PGS001585	Volume of grey matter in Parahippocampal Gyrus, posterior division (L)	HP:0000592	Blue sclerae	8	0.000586003	0.00117219	0.499921	0.617177	0.28443	0.6217	0.984489
PGS001586	Volume of grey matter in Parahippocampal Gyrus, posterior division (R)	HP:0000592	Blue sclerae	8	0.000698892	0.00120656	0.579243	0.56248	0.288043	0.5637	0.984489
PGS001588	Volume of grey matter in Planum Polare (R)	HP:0000592	Blue sclerae	8	-0.00189701	0.00121084	-1.56669	0.117322	0.377402	0.1138	0.984489
PGS001590	Volume of grey matter in Precentral Gyrus (L)	HP:0000592	Blue sclerae	8	0.000463093	0.00118246	0.391635	0.695363	0.280355	0.6854	0.984489
PGS001591	Volume of grey matter in Precentral Gyrus (R)	HP:0000592	Blue sclerae	8	0.00170566	0.0011654	1.46358	0.143442	0.364236	0.1426	0.984489
PGS001593	Volume of grey matter in Putamen (L)	HP:0000592	Blue sclerae	8	0.00147618	0.00117743	1.25373	0.210063	0.340199	0.207	0.984489
PGS001594	Volume of grey matter in Putamen (R)	HP:0000592	Blue sclerae	8	0.000875041	0.0011952	0.732129	0.464162	0.296505	0.4647	0.984489
PGS001595	Volume of grey matter in Subcallosal Cortex (L)	HP:0000592	Blue sclerae	8	0.000493511	0.00117395	0.420385	0.674242	0.28134	0.6708	0.984489
PGS001597	Volume of grey matter in Superior Frontal Gyrus (L)	HP:0000592	Blue sclerae	8	-0.00120173	0.00115822	-1.03757	0.299577	0.319311	0.3035	0.984489
PGS001598	Volume of grey matter in Superior Frontal Gyrus (R)	HP:0000592	Blue sclerae	8	-0.00193413	0.00118336	-1.63444	0.102299	0.38654	0.1065	0.984489
PGS001599	Volume of grey matter in Superior Temporal Gyrus, anterior division (L)	HP:0000592	Blue sclerae	8	0.00139128	0.00117986	1.17919	0.238441	0.332552	0.2393	0.984489
PGS001602	Volume of grey matter in Supracalcarine Cortex (R)	HP:0000592	Blue sclerae	8	0.00241305	0.0011978	2.01456	0.0440636	0.444935	0.0441	0.984489
PGS001603	Volume of grey matter in Temporal Fusiform Cortex, anterior division (L)	HP:0000592	Blue sclerae	8	-0.00130772	0.00119452	-1.09477	0.27373	0.324456	0.2701	0.984489
PGS001604	Volume of grey matter in Temporal Fusiform Cortex, posterior division (L)	HP:0000592	Blue sclerae	8	0.00159315	0.00118621	1.34306	0.179381	0.349979	0.1863	0.984489
PGS001605	Volume of grey matter in Temporal Fusiform Cortex, posterior division (R)	HP:0000592	Blue sclerae	8	0.00139575	0.00119432	1.16865	0.242662	0.331508	0.2392	0.984489
PGS001606	Volume of grey matter in Temporal Pole (L)	HP:0000592	Blue sclerae	8	-0.000745186	0.00119284	-0.624715	0.532218	0.290354	0.5307	0.984489
PGS001607	Volume of grey matter in Temporal Pole (R)	HP:0000592	Blue sclerae	8	0.000647643	0.00118682	0.545694	0.585328	0.28645	0.5887	0.984489
PGS001608	Volume of grey matter in Thalamus (L)	HP:0000592	Blue sclerae	8	0.00223843	0.0012009	1.86397	0.0624495	0.420354	0.0616	0.984489
PGS001609	Volume of grey matter in Thalamus (R)	HP:0000592	Blue sclerae	8	0.00325676	0.00118451	2.74946	0.00601479	0.592026	0.0064	0.984489
PGS001610	Volume of grey matter in V Cerebellum (L)	HP:0000592	Blue sclerae	8	0.0014507	0.00120416	1.20474	0.228424	0.33512	0.2393	0.984489
PGS001611	Volume of grey matter in V Cerebellum (R)	HP:0000592	Blue sclerae	8	0.000645853	0.00118374	0.545602	0.585391	0.286446	0.5844	0.984489
PGS001612	Volume of grey matter in Ventral Striatum (L)	HP:0000592	Blue sclerae	8	0.000896563	0.00116965	0.766522	0.443443	0.29868	0.4422	0.984489
PGS001613	Volume of grey matter in Ventral Striatum (R)	HP:0000592	Blue sclerae	8	0.00129386	0.0011657	1.10994	0.267138	0.325866	0.2591	0.984489
PGS001614	Volume of grey matter in Vermis Crus II Cerebellum	HP:0000592	Blue sclerae	8	0.000988152	0.00120266	0.821641	0.411364	0.302374	0.416	0.984489
PGS001615	Volume of grey matter in Vermis IX Cerebellum	HP:0000592	Blue sclerae	8	0.00183567	0.00117357	1.56418	0.11791	0.377071	0.1175	0.984489
PGS001616	Volume of grey matter in Vermis VI Cerebellum	HP:0000592	Blue sclerae	8	0.00106877	0.00119287	0.895969	0.370361	0.307761	0.3638	0.984489
PGS001617	Volume of grey matter in Vermis VIIb Cerebellum	HP:0000592	Blue sclerae	8	0.00242282	0.00121513	1.99388	0.0462798	0.441447	0.046	0.984489
PGS001618	Volume of grey matter in Vermis VIIIa Cerebellum	HP:0000592	Blue sclerae	8	0.00110759	0.00120397	0.919949	0.357693	0.309598	0.3532	0.984489
PGS001619	Volume of grey matter in Vermis VIIIb Cerebellum	HP:0000592	Blue sclerae	8	0.000849117	0.0011943	0.710974	0.47717	0.295217	0.4774	0.984489
PGS001620	Volume of grey matter in Vermis X Cerebellum	HP:0000592	Blue sclerae	8	-0.000456806	0.00116166	-0.393237	0.69418	0.280408	0.6971	0.984489
PGS001624	Volume of grey matter in VIIb Cerebellum (R)	HP:0000592	Blue sclerae	8	-0.00131595	0.00120686	-1.09039	0.275651	0.324052	0.2773	0.984489
PGS001625	Volume of grey matter in VIIIa Cerebellum (L)	HP:0000592	Blue sclerae	8	0.000688809	0.00118786	0.579872	0.562056	0.288074	0.5599	0.984489
PGS001628	Volume of grey matter in VIIIb Cerebellum (R)	HP:0000592	Blue sclerae	8	0.00129538	0.00120755	1.07273	0.2835	0.322441	0.2891	0.984489
PGS001629	Volume of grey matter in X Cerebellum (R)	HP:0000592	Blue sclerae	8	0.000800788	0.00119415	0.670595	0.502544	0.292862	0.5076	0.984489
PGS001630	Volume of hippocampus (L)	HP:0000592	Blue sclerae	8	-0.000536463	0.00119386	-0.449351	0.653219	0.282404	0.6605	0.984489
PGS001632	Volume of pallidum (R)	HP:0000592	Blue sclerae	8	0.00123811	0.00118125	1.04813	0.294685	0.32024	0.2951	0.984489
PGS001633	Volume of peripheral cortical grey matter	HP:0000592	Blue sclerae	8	0.000482179	0.00116188	0.414999	0.67818	0.28115	0.6772	0.984489
PGS001636	Volume of putamen (R)	HP:0000592	Blue sclerae	8	0.000663172	0.00115237	0.575483	0.56502	0.28786	0.5629	0.984489
PGS001637	Volume of thalamus (L)	HP:0000592	Blue sclerae	8	0.00116706	0.0011971	0.974902	0.329709	0.313991	0.3297	0.984489
PGS001638	Volume of thalamus (R)	HP:0000592	Blue sclerae	8	0.00137217	0.00120387	1.13979	0.254487	0.328699	0.2603	0.984489
PGS001639	Volume of ventricular cerebrospinal fluid	HP:0000592	Blue sclerae	8	-0.000830976	0.00118771	-0.699644	0.484218	0.294542	0.4809	0.984489
PGS001640	Volume of white matter	HP:0000592	Blue sclerae	8	-0.000707751	0.00117677	-0.601434	0.547608	0.289149	0.5491	0.984489
PGS001643	WA FA in tract acoustic radiation (L)	HP:0000592	Blue sclerae	8	-0.0009621	0.00119844	-0.802792	0.422176	0.301082	0.4254	0.984489
PGS001644	WA FA in tract acoustic radiation (R)	HP:0000592	Blue sclerae	8	0.000926128	0.00119899	0.772422	0.439941	0.299063	0.432	0.984489
PGS001645	WA FA in tract anterior thalamic radiation (L)	HP:0000592	Blue sclerae	8	0.000469352	0.00117209	0.40044	0.688869	0.280649	0.6903	0.984489
PGS001647	WA FA in tract cingulate gyrus part of cingulum (L)	HP:0000592	Blue sclerae	8	0.000931409	0.00119088	0.782117	0.434224	0.299699	0.4412	0.984489
PGS001648	WA FA in tract cingulate gyrus part of cingulum (R)	HP:0000592	Blue sclerae	8	0.000470921	0.00119431	0.394305	0.693392	0.280443	0.6858	0.984489
PGS001649	WA FA in tract corticospinal tract (R)	HP:0000592	Blue sclerae	8	0.000633739	0.00121453	0.521798	0.60186	0.285374	0.6016	0.984489
PGS001652	WA FA in tract inferior fronto-occipital fasciculus (L)	HP:0000592	Blue sclerae	8	-0.000948251	0.00117596	-0.80636	0.420116	0.301324	0.4142	0.984489
PGS001653	WA FA in tract inferior fronto-occipital fasciculus (R)	HP:0000592	Blue sclerae	8	0.000472478	0.00120565	0.391886	0.695178	0.280363	0.6946	0.984489
PGS001654	WA FA in tract inferior longitudinal fasciculus (L)	HP:0000592	Blue sclerae	8	-0.000534382	0.00116982	-0.456808	0.647851	0.282689	0.6519	0.984489
PGS001655	WA FA in tract inferior longitudinal fasciculus (R)	HP:0000592	Blue sclerae	8	0.00127938	0.00119936	1.06672	0.286205	0.321899	0.2931	0.984489
PGS001657	WA FA in tract posterior thalamic radiation (R)	HP:0000592	Blue sclerae	8	0.0011848	0.00118678	0.998335	0.318219	0.315942	0.3146	0.984489
PGS001658	WA FA in tract superior longitudinal fasciculus (L)	HP:0000592	Blue sclerae	8	0.00151465	0.00119495	1.26754	0.205087	0.341667	0.1978	0.984489
PGS001661	WA ICVF in tract acoustic radiation (L)	HP:0000592	Blue sclerae	8	-0.00100065	0.0011914	-0.8399	0.401049	0.303654	0.4051	0.984489
PGS001662	WA ICVF in tract acoustic radiation (R)	HP:0000592	Blue sclerae	8	-0.00117409	0.00119761	-0.980357	0.32701	0.314441	0.33	0.984489
PGS001663	WA ICVF in tract anterior thalamic radiation (L)	HP:0000592	Blue sclerae	8	0.000682373	0.00117875	0.578898	0.562713	0.288026	0.5634	0.984489
PGS001664	WA ICVF in tract anterior thalamic radiation (R)	HP:0000592	Blue sclerae	8	0.00076919	0.00118495	0.649133	0.516316	0.291667	0.5248	0.984489
PGS001666	WA ICVF in tract cingulate gyrus part of cingulum (R)	HP:0000592	Blue sclerae	8	-0.00113475	0.00117196	-0.968252	0.333018	0.313446	0.3298	0.984489
PGS001669	WA ICVF in tract forceps major	HP:0000592	Blue sclerae	8	-0.00194618	0.00118353	-1.64439	0.100228	0.387914	0.1006	0.984489
PGS001670	WA ICVF in tract forceps minor	HP:0000592	Blue sclerae	8	-0.000997731	0.00118412	-0.842595	0.39954	0.303845	0.3932	0.984489
PGS001671	WA ICVF in tract inferior fronto-occipital fasciculus (L)	HP:0000592	Blue sclerae	8	-0.00127622	0.00118118	-1.08046	0.280047	0.323143	0.2833	0.984489
PGS001672	WA ICVF in tract inferior fronto-occipital fasciculus (R)	HP:0000592	Blue sclerae	8	-0.00167603	0.00118878	-1.40988	0.158707	0.357732	0.1552	0.984489
PGS001673	WA ICVF in tract inferior longitudinal fasciculus (L)	HP:0000592	Blue sclerae	8	-0.00121593	0.00118653	-1.02478	0.305574	0.318198	0.3089	0.984489
PGS001674	WA ICVF in tract inferior longitudinal fasciculus (R)	HP:0000592	Blue sclerae	8	-0.00166095	0.0011965	-1.38817	0.165215	0.355173	0.1702	0.984489
PGS001675	WA ICVF in tract medial lemniscus (L)	HP:0000592	Blue sclerae	8	-0.00131993	0.0011636	-1.13436	0.25676	0.328178	0.25	0.984489
PGS001676	WA ICVF in tract medial lemniscus (R)	HP:0000592	Blue sclerae	8	-0.00195684	0.00117479	-1.66569	0.0959074	0.390883	0.0958	0.984489
PGS001678	WA ICVF in tract parahippocampal part of cingulum (L)	HP:0000592	Blue sclerae	8	-0.00145174	0.0011729	-1.23774	0.215936	0.338519	0.2112	0.984489
PGS001679	WA ICVF in tract parahippocampal part of cingulum (R)	HP:0000592	Blue sclerae	8	-0.00232363	0.00117167	-1.98318	0.0474623	0.439657	0.0493	0.984489
PGS001680	WA ICVF in tract posterior thalamic radiation (L)	HP:0000592	Blue sclerae	8	-0.00130661	0.00119306	-1.09518	0.27355	0.324493	0.2822	0.984489
PGS001681	WA ICVF in tract posterior thalamic radiation (R)	HP:0000592	Blue sclerae	8	-0.00191898	0.0011863	-1.61762	0.105879	0.384234	0.099	0.984489
PGS001683	WA ICVF in tract superior longitudinal fasciculus (R)	HP:0000592	Blue sclerae	8	-0.000556441	0.00119691	-0.464899	0.642047	0.283004	0.6521	0.984489
PGS001687	WA ICVF in tract uncinate fasciculus (R)	HP:0000592	Blue sclerae	8	-0.000464908	0.00118143	-0.393512	0.693977	0.280417	0.6881	0.984489
PGS001688	WA ISOVF in tract acoustic radiation (L)	HP:0000592	Blue sclerae	8	0.000782286	0.00119484	0.654721	0.512711	0.291974	0.5144	0.984489
PGS001689	WA ISOVF in tract acoustic radiation (R)	HP:0000592	Blue sclerae	8	0.000559405	0.0011889	0.470521	0.638026	0.283226	0.6388	0.984489
PGS001690	WA ISOVF in tract anterior thalamic radiation (R)	HP:0000592	Blue sclerae	8	0.000980262	0.00121366	0.807694	0.419348	0.301415	0.4233	0.984489
PGS001691	WA ISOVF in tract cingulate gyrus part of cingulum (L)	HP:0000592	Blue sclerae	8	-0.000717488	0.00119034	-0.602761	0.546725	0.289217	0.5433	0.984489
PGS001693	WA ISOVF in tract inferior fronto-occipital fasciculus (L)	HP:0000592	Blue sclerae	8	-0.00134232	0.00118789	-1.13	0.258591	0.327761	0.2593	0.984489
PGS001694	WA ISOVF in tract inferior fronto-occipital fasciculus (R)	HP:0000592	Blue sclerae	8	-0.00123605	0.0011974	-1.03227	0.302049	0.318849	0.2989	0.984489
PGS001695	WA ISOVF in tract inferior longitudinal fasciculus (L)	HP:0000592	Blue sclerae	8	-0.00248455	0.00118968	-2.08842	0.036867	0.457683	0.0396	0.984489
PGS001696	WA ISOVF in tract inferior longitudinal fasciculus (R)	HP:0000592	Blue sclerae	8	-0.00208501	0.00117823	-1.76962	0.0769199	0.405919	0.0777	0.984489
PGS001697	WA ISOVF in tract posterior thalamic radiation (R)	HP:0000592	Blue sclerae	8	-0.00268145	0.00118936	-2.25452	0.0242543	0.488019	0.0218	0.984489
PGS001698	WA ISOVF in tract superior longitudinal fasciculus (L)	HP:0000592	Blue sclerae	8	-0.000550142	0.00119056	-0.462088	0.644061	0.282894	0.65	0.984489
PGS001699	WA ISOVF in tract superior longitudinal fasciculus (R)	HP:0000592	Blue sclerae	8	-0.00114396	0.00120223	-0.951527	0.341434	0.312091	0.3409	0.984489
PGS001700	WA ISOVF in tract superior thalamic radiation (L)	HP:0000592	Blue sclerae	8	-0.000513617	0.0011955	-0.429625	0.667507	0.281672	0.6701	0.984489
PGS001701	WA ISOVF in tract superior thalamic radiation (R)	HP:0000592	Blue sclerae	8	-0.00155284	0.00119443	-1.30006	0.193706	0.345188	0.1925	0.984489
PGS001702	WA ISOVF in tract uncinate fasciculus (L)	HP:0000592	Blue sclerae	8	0.000829547	0.00118485	0.700126	0.483917	0.294571	0.4841	0.984489
PGS001703	WA ISOVF in tract uncinate fasciculus (R)	HP:0000592	Blue sclerae	8	0.000683733	0.00116226	0.588278	0.556402	0.288489	0.5564	0.984489
PGS001704	WA L1 in tract forceps minor	HP:0000592	Blue sclerae	8	0.00111983	0.001179	0.949818	0.342302	0.311954	0.3393	0.984489
PGS001705	WA L1 in tract inferior fronto-occipital fasciculus (L)	HP:0000592	Blue sclerae	8	0.00144336	0.00121855	1.18449	0.236338	0.33308	0.2296	0.984489
PGS001708	WA L1 in tract inferior longitudinal fasciculus (R)	HP:0000592	Blue sclerae	8	0.00148351	0.00117424	1.26338	0.206578	0.341223	0.2072	0.984489
PGS001709	WA L1 in tract superior longitudinal fasciculus (L)	HP:0000592	Blue sclerae	8	-0.000946417	0.00118971	-0.795504	0.4264	0.30059	0.4197	0.984489
PGS001713	WA L1 in tract uncinate fasciculus (L)	HP:0000592	Blue sclerae	8	0.000536745	0.00118924	0.451333	0.651791	0.282479	0.6444	0.984489
PGS001715	WA L2 in tract anterior thalamic radiation (L)	HP:0000592	Blue sclerae	8	-0.000746785	0.00119504	-0.624906	0.532093	0.290364	0.531	0.984489
PGS001717	WA L2 in tract cingulate gyrus part of cingulum (L)	HP:0000592	Blue sclerae	8	-0.000829867	0.00118327	-0.701334	0.483163	0.294642	0.481	0.984489
PGS001719	WA L2 in tract forceps major	HP:0000592	Blue sclerae	8	-0.000692819	0.00120241	-0.576191	0.564541	0.287895	0.5725	0.984489
PGS001720	WA L2 in tract forceps minor	HP:0000592	Blue sclerae	8	0.000736142	0.00118179	0.622903	0.533408	0.290259	0.5358	0.984489
PGS001721	WA L2 in tract inferior fronto-occipital fasciculus (L)	HP:0000592	Blue sclerae	8	0.000531574	0.001198	0.44372	0.657286	0.282191	0.6578	0.984489
PGS001723	WA L2 in tract inferior longitudinal fasciculus (L)	HP:0000592	Blue sclerae	8	0.000887978	0.00120403	0.737505	0.460889	0.296838	0.4588	0.984489
PGS001725	WA L2 in tract superior longitudinal fasciculus (L)	HP:0000592	Blue sclerae	8	-0.000554843	0.00119325	-0.464985	0.641985	0.283007	0.6407	0.984489
PGS001726	WA L2 in tract superior thalamic radiation (L)	HP:0000592	Blue sclerae	8	0.000881738	0.00119759	0.73626	0.461645	0.296761	0.4574	0.984489
PGS001728	WA L2 in tract uncinate fasciculus (R)	HP:0000592	Blue sclerae	8	0.000553276	0.00117946	0.469091	0.639048	0.283169	0.6472	0.984489
PGS001729	WA L3 in tract acoustic radiation (R)	HP:0000592	Blue sclerae	8	-0.000707162	0.00119426	-0.592133	0.553818	0.288681	0.5495	0.984489
PGS001732	WA L3 in tract cingulate gyrus part of cingulum (L)	HP:0000592	Blue sclerae	8	0.000567079	0.00120068	0.472299	0.636757	0.283297	0.6385	0.984489
PGS001734	WA L3 in tract forceps minor	HP:0000592	Blue sclerae	8	0.00157502	0.00119219	1.32111	0.186592	0.347514	0.1871	0.984489
PGS001735	WA L3 in tract inferior fronto-occipital fasciculus (L)	HP:0000592	Blue sclerae	8	0.00115638	0.00120089	0.962941	0.335675	0.313013	0.3367	0.984489
PGS001736	WA L3 in tract inferior fronto-occipital fasciculus (R)	HP:0000592	Blue sclerae	8	0.00121893	0.00119654	1.01871	0.308444	0.317675	0.3066	0.984489
PGS001737	WA L3 in tract inferior longitudinal fasciculus (L)	HP:0000592	Blue sclerae	8	0.00152916	0.00120097	1.27327	0.203046	0.342281	0.206	0.984489
PGS001738	WA L3 in tract inferior longitudinal fasciculus (R)	HP:0000592	Blue sclerae	8	0.000709565	0.00118731	0.597623	0.550148	0.288956	0.5447	0.984489
PGS001739	WA L3 in tract superior longitudinal fasciculus (L)	HP:0000592	Blue sclerae	8	-0.000681612	0.00119561	-0.570094	0.568668	0.287599	0.57	0.984489
PGS001740	WA L3 in tract superior thalamic radiation (L)	HP:0000592	Blue sclerae	8	0.000869393	0.0012016	0.723528	0.469427	0.295977	0.4819	0.984489
PGS001749	WA MD in tract forceps minor	HP:0000592	Blue sclerae	8	0.00129243	0.00117532	1.09965	0.271597	0.324907	0.2765	0.984489
PGS001750	WA MD in tract inferior fronto-occipital fasciculus (L)	HP:0000592	Blue sclerae	8	0.00154431	0.00121069	1.27556	0.202236	0.342527	0.1992	0.984489
PGS001751	WA MD in tract inferior fronto-occipital fasciculus (R)	HP:0000592	Blue sclerae	8	0.000977767	0.00118191	0.827275	0.408165	0.302766	0.4093	0.984489
PGS001752	WA MD in tract inferior longitudinal fasciculus (L)	HP:0000592	Blue sclerae	8	0.000970259	0.00120349	0.806206	0.420205	0.301314	0.4125	0.984489
PGS001753	WA MD in tract inferior longitudinal fasciculus (R)	HP:0000592	Blue sclerae	8	0.000938572	0.00118878	0.789525	0.429884	0.300191	0.4265	0.984489
PGS001754	WA MD in tract superior longitudinal fasciculus (L)	HP:0000592	Blue sclerae	8	-0.00115889	0.0011847	-0.978219	0.328066	0.314264	0.3269	0.984489
PGS001755	WA MD in tract superior thalamic radiation (L)	HP:0000592	Blue sclerae	8	0.00077714	0.00118231	0.657304	0.51105	0.292117	0.5086	0.984489
PGS001759	WA MO in tract forceps minor	HP:0000592	Blue sclerae	8	0.00168431	0.00120289	1.40022	0.161577	0.356589	0.1642	0.984489
PGS001761	WA MO in tract middle cerebellar peduncle	HP:0000592	Blue sclerae	8	0.0021685	0.00118672	1.8273	0.0677808	0.414655	0.0674	0.984489
PGS001762	WA MO in tract posterior thalamic radiation (L)	HP:0000592	Blue sclerae	8	0.000469292	0.00120946	0.388019	0.698037	0.280236	0.6997	0.984489
PGS001763	WA MO in tract posterior thalamic radiation (R)	HP:0000592	Blue sclerae	8	0.00101869	0.00120306	0.846754	0.397218	0.304142	0.3846	0.984489
PGS001765	WA MO in tract superior thalamic radiation (R)	HP:0000592	Blue sclerae	8	0.0016786	0.00119721	1.40209	0.161021	0.356809	0.1633	0.984489
PGS001766	WA OD in tract corticospinal tract (L)	HP:0000592	Blue sclerae	8	0.00101651	0.00117817	0.862785	0.388343	0.305298	0.3813	0.984489
PGS001768	WA OD in tract medial lemniscus (L)	HP:0000592	Blue sclerae	8	0.000473797	0.00118051	0.401349	0.6882	0.28068	0.6842	0.984489
PGS001769	WA OD in tract superior longitudinal fasciculus (L)	HP:0000592	Blue sclerae	8	-0.00238539	0.00120544	-1.97886	0.0479479	0.438935	0.0481	0.984489
PGS001770	WA OD in tract superior longitudinal fasciculus (R)	HP:0000592	Blue sclerae	8	-0.00127485	0.00118966	-1.07161	0.284004	0.32234	0.284	0.984489
PGS001771	WA OD in tract superior thalamic radiation (R)	HP:0000592	Blue sclerae	8	0.000674345	0.00118118	0.570907	0.568117	0.287639	0.5706	0.984489
PGS001772	ZEBRA antigen for Epstein-Barr Virus	HP:0000592	Blue sclerae	8	-0.00114714	0.00121471	-0.944378	0.345073	0.311519	0.341	0.984489
PGS001773	Moderate-to-severe atopic dermatitis	HP:0000592	Blue sclerae	8	0.000811359	0.0011861	0.684057	0.494006	0.293632	0.4864	0.984489
PGS001784	Abdominal aortic aneurysm	HP:0000592	Blue sclerae	8	0.00141384	0.00117661	1.20161	0.229634	0.334803	0.2289	0.984489
PGS001792	Primary open-angle glaucoma	HP:0000592	Blue sclerae	8	0.000517761	0.00116572	0.444155	0.656971	0.282208	0.6575	0.984489
PGS001800	Forced expiratory volume (FEV1)	HP:0000592	Blue sclerae	8	0.00324787	0.00121323	2.67704	0.00747882	0.575538	0.008	0.984489
PGS001810	Polycythemia vera	HP:0000592	Blue sclerae	8	-0.000570672	0.00115048	-0.496028	0.619921	0.284266	0.6195	0.984489
PGS001852	Duodenitis	HP:0000592	Blue sclerae	8	-0.00115595	0.0011933	-0.968704	0.332792	0.313483	0.3342	0.984489
PGS001985	logMAR in round (left/right)	HP:0000592	Blue sclerae	8	-0.00120049	0.00120185	-0.998869	0.31796	0.315987	0.3197	0.984489
PGS002019	Benign neoplasm of colon	HP:0000592	Blue sclerae	8	-0.000811531	0.00122202	-0.664091	0.506696	0.292496	0.5091	0.984489
PGS002020	Benign neoplasm of other parts of digestive system	HP:0000592	Blue sclerae	8	0.00219515	0.00119155	1.84226	0.0655619	0.416967	0.067	0.984489
PGS002021	Benign neoplasm of uterus	HP:0000592	Blue sclerae	8	0.000469252	0.00120118	0.390659	0.696085	0.280322	0.6987	0.984489
PGS002023	Thyrotoxicosis with or without goiter	HP:0000592	Blue sclerae	8	0.0029617	0.00120403	2.45983	0.0139715	0.528691	0.0156	0.984489
PGS002033	Overweight, obesity and other hyperalimentation	HP:0000592	Blue sclerae	8	0.000901993	0.00118468	0.761381	0.446505	0.298349	0.4442	0.984489
PGS002034	Congenital deficiency of other clotting factors (including factor VII)	HP:0000592	Blue sclerae	8	-0.000796305	0.00118754	-0.670552	0.502571	0.29286	0.5268	0.984489
PGS002035	Dementias	HP:0000592	Blue sclerae	8	-0.000748779	0.00123248	-0.60754	0.543551	0.289461	0.5464	0.984489
PGS002039	Other peripheral nerve disorders	HP:0000592	Blue sclerae	8	-0.000498781	0.00117552	-0.424308	0.67138	0.28148	0.6728	0.984489
PGS002040	Retinal detachments and defects	HP:0000592	Blue sclerae	8	-0.00126701	0.00117833	-1.07526	0.282367	0.32267	0.2777	0.984489
PGS002042	Corneal dystrophy	HP:0000592	Blue sclerae	8	0.00141876	0.00118635	1.19591	0.231852	0.334226	0.237	0.984489
PGS002044	Cataract	HP:0000592	Blue sclerae	8	0.00227307	0.00118823	1.91299	0.0558698	0.428147	0.0599	0.984489
PGS002045	Inflammation of the eye	HP:0000592	Blue sclerae	8	-0.000447328	0.00118276	-0.378206	0.705312	0.279918	0.6965	0.984489
PGS002046	Otosclerosis	HP:0000592	Blue sclerae	8	0.000557297	0.00120612	0.462056	0.644083	0.282893	0.6461	0.984489
PGS002049	Pulmonary heart disease	HP:0000592	Blue sclerae	8	0.00150984	0.00118617	1.27286	0.203192	0.342237	0.205	0.984489
PGS002051	Congestive heart failure; nonhypertensive	HP:0000592	Blue sclerae	8	0.000608908	0.00121434	0.501432	0.616114	0.284494	0.6277	0.984489
PGS002052	Occlusion and stenosis of precerebral arteries	HP:0000592	Blue sclerae	8	0.000910813	0.00119443	0.762548	0.445809	0.298424	0.4434	0.984489
PGS002055	Peripheral vascular disease, unspecified	HP:0000592	Blue sclerae	8	-0.00117587	0.00117385	-1.00172	0.316582	0.316227	0.3193	0.984489
PGS002058	Hemorrhoids	HP:0000592	Blue sclerae	8	0.00111111	0.0012086	0.919342	0.35801	0.309551	0.3503	0.984489
PGS002059	Circulatory disease NEC	HP:0000592	Blue sclerae	8	0.00047239	0.0011771	0.401316	0.688224	0.280679	0.6822	0.984489
PGS002060	Nasal polyps	HP:0000592	Blue sclerae	8	0.000516158	0.00118922	0.43403	0.664306	0.281832	0.6753	0.984489
PGS002062	Chronic airway obstruction	HP:0000592	Blue sclerae	8	-0.00132363	0.00118894	-1.11329	0.265699	0.32618	0.266	0.984489
PGS002063	Esophagitis, GERD and related diseases	HP:0000592	Blue sclerae	8	0.00100353	0.00118611	0.846069	0.3976	0.304093	0.403	0.984489
PGS002065	Inguinal hernia	HP:0000592	Blue sclerae	8	-0.000704349	0.00119859	-0.587647	0.556825	0.288457	0.5517	0.984489
PGS002066	Ulcerative colitis	HP:0000592	Blue sclerae	8	-0.000807496	0.00118443	-0.681757	0.495459	0.293499	0.4969	0.984489
PGS002067	Celiac disease	HP:0000592	Blue sclerae	8	0.00129036	0.00118309	1.09068	0.275526	0.324078	0.2703	0.984489
PGS002068	Diverticulosis	HP:0000592	Blue sclerae	8	-0.00116448	0.0012201	-0.954418	0.339969	0.312324	0.3344	0.984489
PGS002069	Functional digestive disorders	HP:0000592	Blue sclerae	8	0.00131738	0.00120283	1.09524	0.273525	0.324499	0.2744	0.984489
PGS002070	Anal and rectal polyp	HP:0000592	Blue sclerae	8	-0.000629619	0.00118329	-0.532094	0.594711	0.285832	0.5994	0.984489
PGS002071	Other chronic nonalcoholic liver disease	HP:0000592	Blue sclerae	8	-0.00111823	0.00119869	-0.932876	0.350979	0.310608	0.3471	0.984489
PGS002072	Cholelithiasis and cholecystitis	HP:0000592	Blue sclerae	8	0.000841869	0.00118254	0.711915	0.476588	0.295273	0.4724	0.984489
PGS002073	Other biliary tract disease	HP:0000592	Blue sclerae	8	-0.00132324	0.00118529	-1.11639	0.264369	0.326472	0.256	0.984489
PGS002074	Hematuria	HP:0000592	Blue sclerae	8	-0.00117889	0.00119355	-0.987715	0.323393	0.315052	0.3212	0.984489
PGS002076	Hyperplasia of prostate	HP:0000592	Blue sclerae	8	0.00201374	0.00119189	1.68954	0.0912479	0.394254	0.0941	0.984489
PGS002078	Genital prolapse	HP:0000592	Blue sclerae	8	-0.00218239	0.00117602	-1.85574	0.0636152	0.419064	0.0634	0.984489
PGS002079	Irregular menstrual cycle/bleeding	HP:0000592	Blue sclerae	8	0.00166608	0.00119992	1.3885	0.165115	0.355211	0.1575	0.984489
PGS002081	Superficial cellulitis and abscess	HP:0000592	Blue sclerae	8	-0.00136261	0.0011959	-1.13941	0.254649	0.328662	0.2602	0.984489
PGS002082	Lupus (localized and systemic)	HP:0000592	Blue sclerae	8	0.00272427	0.0011876	2.29392	0.0218821	0.495553	0.0234	0.984489
PGS002085	Seborrheic keratosis	HP:0000592	Blue sclerae	8	-0.000650723	0.00116138	-0.5603	0.575328	0.287132	0.579	0.984489
PGS002087	Sebaceous cyst	HP:0000592	Blue sclerae	8	0.00101475	0.00122423	0.82889	0.40725	0.302879	0.4047	0.984489
PGS002090	Other arthropathies	HP:0000592	Blue sclerae	8	-0.000659786	0.00117116	-0.56336	0.573243	0.287277	0.5742	0.984489
PGS002091	Polymyalgia Rheumatica	HP:0000592	Blue sclerae	8	-0.000649626	0.00117907	-0.550964	0.581711	0.286694	0.5912	0.984489
PGS002094	Osteoarthrosis	HP:0000592	Blue sclerae	8	0.000954234	0.00118798	0.803241	0.421916	0.301112	0.4307	0.984489
PGS002096	Abdominal pain	HP:0000592	Blue sclerae	8	-0.0018796	0.00119222	-1.57655	0.115032	0.378708	0.1144	0.984489
PGS002097	Allergy/adverse effect of penicillin	HP:0000592	Blue sclerae	8	0.00158175	0.0011907	1.32842	0.184166	0.348331	0.1835	0.984489
PGS002099	Albumin	HP:0000592	Blue sclerae	8	0.00212667	0.00117108	1.81599	0.0694984	0.41292	0.0707	0.984489
PGS002101	Apolipoprotein A	HP:0000592	Blue sclerae	8	0.000574032	0.00121162	0.473771	0.635707	0.283355	0.6337	0.984489
PGS002102	Apolipoprotein B	HP:0000592	Blue sclerae	8	-0.00143216	0.00120595	-1.18757	0.235121	0.333388	0.2317	0.984489
PGS002103	avMSE	HP:0000592	Blue sclerae	8	0.00303654	0.00117724	2.57938	0.0099576	0.553991	0.0094	0.984489
PGS002105	Birth weight	HP:0000592	Blue sclerae	8	0.00132001	0.00117833	1.12024	0.262727	0.326835	0.2624	0.984489
PGS002106	Calcium	HP:0000592	Blue sclerae	8	0.000778477	0.00120328	0.646962	0.517719	0.291548	0.5168	0.984489
PGS002107	Diagnosed with coeliac disease or gluten sensitivity	HP:0000592	Blue sclerae	8	0.000619696	0.00118925	0.521082	0.602358	0.285342	0.6026	0.984489
PGS002108	Cholesterol	HP:0000592	Blue sclerae	8	-0.00110442	0.00118651	-0.930819	0.352042	0.310447	0.3516	0.984489
PGS002113	Depression possibly related to stressful or traumatic event	HP:0000592	Blue sclerae	8	-0.00263169	0.00117569	-2.23841	0.0252868	0.484976	0.0249	0.984489
PGS002115	Alcohol drinker status	HP:0000592	Blue sclerae	8	-0.00169984	0.00119301	-1.42484	0.154337	0.35952	0.1501	0.984489
PGS002116	P duration	HP:0000592	Blue sclerae	8	0.00103893	0.00121018	0.858494	0.390707	0.304987	0.3959	0.984489
PGS002117	PP interval	HP:0000592	Blue sclerae	8	0.0012111	0.00118979	1.01791	0.308826	0.317606	0.3028	0.984489
PGS002118	PQ interval	HP:0000592	Blue sclerae	8	-0.00102278	0.00118558	-0.86269	0.388395	0.305291	0.3876	0.984489
PGS002119	QT interval	HP:0000592	Blue sclerae	8	0.000538963	0.0011907	0.452646	0.650845	0.282529	0.6533	0.984489
PGS002121	RR interval	HP:0000592	Blue sclerae	8	0.00134272	0.00118586	1.13227	0.257636	0.327978	0.2457	0.984489
PGS002122	Red blood cell (erythrocyte) distribution width	HP:0000592	Blue sclerae	8	-0.00117301	0.00118297	-0.991575	0.321506	0.315374	0.32	0.984489
PGS002123	Red blood cell (erythrocyte) count	HP:0000592	Blue sclerae	8	-0.00199338	0.00118075	-1.68823	0.0914985	0.394068	0.0875	0.984489
PGS002124	Ever addicted to any substance or behaviour	HP:0000592	Blue sclerae	8	0.000992963	0.0011723	0.847021	0.397069	0.304161	0.4041	0.984489
PGS002127	Age at first live birth	HP:0000592	Blue sclerae	8	0.000472157	0.00118365	0.398899	0.690003	0.280597	0.688	0.984489
PGS002129	Length of menstrual cycle	HP:0000592	Blue sclerae	8	-0.00141663	0.00119718	-1.1833	0.236809	0.332961	0.2382	0.984489
PGS002130	Testosterone (female only)	HP:0000592	Blue sclerae	8	-0.00203317	0.00119981	-1.69458	0.0902869	0.394972	0.0919	0.984489
PGS002133	Body fat percentage	HP:0000592	Blue sclerae	8	0.00102102	0.0011704	0.872373	0.383094	0.306	0.3858	0.984489
PGS002137	Fractured/broken bones in last 5 years	HP:0000592	Blue sclerae	8	0.000868381	0.00118491	0.732867	0.463712	0.296551	0.4642	0.984489
PGS002140	Wears glasses or contact lenses	HP:0000592	Blue sclerae	8	0.00145786	0.00120568	1.20915	0.226724	0.33557	0.2211	0.984489
PGS002141	Haematocrit percentage	HP:0000592	Blue sclerae	8	-0.00230359	0.00117519	-1.96018	0.0500917	0.43584	0.0533	0.984489
PGS002142	Haemoglobin concentration	HP:0000592	Blue sclerae	8	-0.00223096	0.00117386	-1.90053	0.0574845	0.426148	0.0578	0.984489
PGS002143	Hand grip strength (mean of both)	HP:0000592	Blue sclerae	8	-0.00102593	0.00118698	-0.864321	0.387499	0.30541	0.3897	0.984489
PGS002144	Trouble falling asleep	HP:0000592	Blue sclerae	8	-0.00180362	0.00119695	-1.50685	0.131982	0.369653	0.1326	0.984489
PGS002147	Immature reticulocyte fraction	HP:0000592	Blue sclerae	8	0.000583902	0.0011914	0.490096	0.624112	0.28402	0.6181	0.984489
PGS002149	Sleeplessness / insomnia	HP:0000592	Blue sclerae	8	-0.00151668	0.00120471	-1.25896	0.208169	0.340753	0.2085	0.984489
PGS002150	LDL direct	HP:0000592	Blue sclerae	8	-0.00113993	0.0011957	-0.953355	0.340507	0.312238	0.3441	0.984489
PGS002151	Handedness (chirality/laterality)	HP:0000592	Blue sclerae	8	-0.00153977	0.00119942	-1.28377	0.199349	0.343413	0.2026	0.984489
PGS002152	Alcohol intake frequency	HP:0000592	Blue sclerae	8	0.00194175	0.00119316	1.6274	0.103785	0.385572	0.1049	0.984489
PGS002153	General happiness with own health	HP:0000592	Blue sclerae	8	0.000742045	0.00118986	0.623639	0.532925	0.290297	0.5347	0.984489
PGS002157	Alkaline phosphatase	HP:0000592	Blue sclerae	8	-0.0016218	0.00116332	-1.39412	0.163414	0.35587	0.1612	0.984489
PGS002159	Aspartate aminotransferase	HP:0000592	Blue sclerae	8	-0.000746195	0.00118463	-0.629899	0.528822	0.290629	0.5248	0.984489
PGS002166	QRS duration	HP:0000592	Blue sclerae	8	0.00150462	0.00118636	1.26827	0.204827	0.341745	0.2012	0.984489
PGS002167	Eosinophil percentage	HP:0000592	Blue sclerae	8	-0.0017429	0.00119829	-1.45449	0.145943	0.363119	0.1411	0.984489
PGS002168	Whole body fat-free mass	HP:0000592	Blue sclerae	8	0.000565134	0.00117566	0.480695	0.630778	0.283634	0.629	0.984489
PGS002169	Whole body fat mass	HP:0000592	Blue sclerae	8	0.00148204	0.00116208	1.27534	0.202316	0.342503	0.1995	0.984489
PGS002173	Heel bone mineral density (BMD)	HP:0000592	Blue sclerae	8	0.000793247	0.00123099	0.644395	0.519382	0.291408	0.5215	0.984489
PGS002174	Heel Broadband ultrasound attenuation, direct entry	HP:0000592	Blue sclerae	8	0.000532073	0.00123166	0.431998	0.665782	0.281758	0.6667	0.984489
PGS002175	Speed of sound through heel	HP:0000592	Blue sclerae	8	0.00150333	0.00121895	1.2333	0.217585	0.338057	0.2194	0.984489
PGS002176	Hip circumference	HP:0000592	Blue sclerae	8	0.000875338	0.00117563	0.74457	0.456605	0.29728	0.4562	0.984489
PGS002178	IGF-1	HP:0000592	Blue sclerae	8	0.00123713	0.0011812	1.04735	0.295045	0.320171	0.2997	0.984489
PGS002179	Impedance of whole body	HP:0000592	Blue sclerae	8	-0.000787016	0.00116656	-0.674644	0.499968	0.293092	0.499	0.984489
PGS002181	Lipoprotein A	HP:0000592	Blue sclerae	8	0.00082112	0.00119204	0.688836	0.490994	0.293909	0.4901	0.984489
PGS002184	Mean carotid IMT (intima-medial thickness) at 120/150/210/240 degrees	HP:0000592	Blue sclerae	8	0.000744666	0.0012096	0.61563	0.538198	0.289878	0.5391	0.984489
PGS002187	Neutrophil count	HP:0000592	Blue sclerae	8	-0.00135487	0.00116638	-1.1616	0.245515	0.330815	0.2399	0.984489
PGS002189	Mean platelet (thrombocyte) volume	HP:0000592	Blue sclerae	8	0.0010931	0.00118962	0.918859	0.358263	0.309513	0.3593	0.984489
PGS002190	Platelet distribution width	HP:0000592	Blue sclerae	8	0.000510804	0.00118034	0.432762	0.665227	0.281786	0.6722	0.984489
PGS002193	Pulse rate, automated reading	HP:0000592	Blue sclerae	8	-0.000576899	0.00116583	-0.494838	0.62076	0.284217	0.6195	0.984489
PGS002194	Reticulocyte count	HP:0000592	Blue sclerae	8	-0.000461447	0.00117927	-0.391297	0.695613	0.280344	0.6951	0.984489
PGS002195	Sex hormone binding globulin (SHBG)	HP:0000592	Blue sclerae	8	-0.00166483	0.00120414	-1.38259	0.166922	0.35452	0.163	0.984489
PGS002196	Sleep duration	HP:0000592	Blue sclerae	8	0.000849405	0.00119481	0.710909	0.47721	0.295213	0.4779	0.984489
PGS002198	Urea	HP:0000592	Blue sclerae	8	-0.00198401	0.00120994	-1.63976	0.101187	0.387273	0.1052	0.984489
PGS002199	Ventricular rate	HP:0000592	Blue sclerae	8	-0.00241392	0.00119365	-2.0223	0.0432573	0.44625	0.0404	0.984489
PGS002201	Waist circumference	HP:0000592	Blue sclerae	8	0.00133839	0.00115795	1.15583	0.247868	0.330251	0.2498	0.984489
PGS002202	Whole body water mass	HP:0000592	Blue sclerae	8	0.000682319	0.00117658	0.579916	0.562026	0.288076	0.5627	0.984489
PGS002203	Lymphocyte percentage	HP:0000592	Blue sclerae	8	0.00172514	0.00116229	1.48427	0.137871	0.366806	0.1421	0.984489
PGS002204	Hair/balding pattern	HP:0000592	Blue sclerae	8	0.00124582	0.00116797	1.06665	0.286237	0.321893	0.2826	0.984489
PGS002205	Testosterone (male only)	HP:0000592	Blue sclerae	8	-0.00174078	0.00120288	-1.44718	0.14798	0.362224	0.1445	0.984489
PGS002208	Monocyte percentage	HP:0000592	Blue sclerae	8	0.00101811	0.00119361	0.852971	0.393762	0.304588	0.3946	0.984489
PGS002209	Morning/evening person (chronotype)	HP:0000592	Blue sclerae	8	-0.000717303	0.00119076	-0.602389	0.546973	0.289198	0.538	0.984489
PGS002210	Use of sun/uv protection	HP:0000592	Blue sclerae	8	-0.00125031	0.00118023	-1.05938	0.289535	0.32124	0.2862	0.984489
PGS002211	Myopia diagnosis	HP:0000592	Blue sclerae	8	-0.00206796	0.00116996	-1.76755	0.0772653	0.405611	0.0786	0.984489
PGS002212	Daytime dozing / sleeping (narcolepsy)	HP:0000592	Blue sclerae	8	-0.000543575	0.00118393	-0.459127	0.646185	0.282779	0.6526	0.984489
PGS002213	Neuroticism score	HP:0000592	Blue sclerae	8	0.0005984	0.00119327	0.50148	0.61608	0.284496	0.6205	0.984489
PGS002214	Neutrophil percentage	HP:0000592	Blue sclerae	8	-0.00162755	0.0011653	-1.39668	0.16264	0.356172	0.1604	0.984489
PGS002216	Phosphate	HP:0000592	Blue sclerae	8	-0.000563719	0.00119416	-0.472063	0.636925	0.283287	0.6426	0.984489
PGS002218	Overall health rating	HP:0000592	Blue sclerae	8	0.00157305	0.00117824	1.33508	0.181977	0.349078	0.1814	0.984489
PGS002219	Total protein	HP:0000592	Blue sclerae	8	0.00233742	0.00117656	1.98665	0.0470763	0.440236	0.0522	0.984489
PGS002221	Mean reticulocyte volume	HP:0000592	Blue sclerae	8	-0.00057561	0.00119722	-0.480788	0.630711	0.283638	0.6377	0.984489
PGS002222	Ever contemplated self-harm / Recent thoughts of suicide or self-harm	HP:0000592	Blue sclerae	8	-0.00124348	0.00119496	-1.04061	0.298164	0.319577	0.2986	0.984489
PGS002227	Mean sphered cell volume	HP:0000592	Blue sclerae	8	-0.000589428	0.00118524	-0.497307	0.619018	0.28432	0.6105	0.984489
PGS002229	Urate	HP:0000592	Blue sclerae	8	0.00132809	0.00119964	1.10707	0.268375	0.325598	0.2583	0.984489
PGS002230	Water intake	HP:0000592	Blue sclerae	8	0.00193264	0.00116472	1.65932	0.0971848	0.38999	0.0964	0.984489
PGS002236	Ascending aorta diameter (MRI-derived)	HP:0000592	Blue sclerae	8	-0.000767997	0.00120046	-0.639751	0.522396	0.291156	0.5195	0.984489
PGS002237	Chronic Kidney Disease (stage 3 or greater)	HP:0000592	Blue sclerae	8	0.00097029	0.00121488	0.79867	0.424562	0.300803	0.4276	0.984489
PGS002242	Breast cancer	HP:0000592	Blue sclerae	8	0.00155185	0.00119357	1.30018	0.193666	0.3452	0.1942	0.984489
PGS002247	Melanoma	HP:0000592	Blue sclerae	8	-0.000849458	0.00120499	-0.704947	0.480912	0.294856	0.4807	0.984489
PGS002254	Physical activity (self-reported)	HP:0000592	Blue sclerae	8	-0.000810371	0.0011982	-0.676324	0.498901	0.293188	0.5001	0.984489
PGS002255	Physical activity (measured)	HP:0000592	Blue sclerae	8	-0.000524601	0.00120178	-0.436521	0.662499	0.281924	0.6581	0.984489
PGS002256	Gestational diabetes mellitus in early pregnancy	HP:0000592	Blue sclerae	8	-0.00253812	0.00118019	-2.1506	0.0316087	0.46877	0.0295	0.984489
PGS002267	Ascending thoracic aortic diameter	HP:0000592	Blue sclerae	8	0.00122157	0.0011962	1.02121	0.307259	0.31789	0.302	0.984489
PGS002271	Mitral valve prolapse	HP:0000592	Blue sclerae	8	-0.000503773	0.00119793	-0.420535	0.674133	0.281346	0.6658	0.984489
PGS002273	COVID-19 infection	HP:0000592	Blue sclerae	8	-0.00085652	0.00119739	-0.715325	0.474479	0.295478	0.4703	0.984489
PGS002276	QTc duration	HP:0000592	Blue sclerae	8	0.00117055	0.00117911	0.992733	0.320941	0.315471	0.3296	0.984489
PGS002279	Reduced left ventricular ejection fraction	HP:0000592	Blue sclerae	8	0.00138267	0.00119571	1.15636	0.247652	0.330303	0.2484	0.984489
PGS002282	Nonalcoholic fatty liver disease	HP:0000592	Blue sclerae	8	-0.00143789	0.00117608	-1.22262	0.221597	0.33695	0.2234	0.984489
PGS002288	Pelvic organ prolapse	HP:0000592	Blue sclerae	8	0.00152904	0.00117239	1.30421	0.19229	0.345643	0.1871	0.984489
PGS002290	Uric acid level	HP:0000592	Blue sclerae	8	-0.00137071	0.00121045	-1.1324	0.257582	0.32799	0.26	0.984489
PGS002291	Nasopharyngeal carcinoma	HP:0000592	Blue sclerae	8	-0.000947056	0.0011978	-0.790661	0.429221	0.300266	0.4354	0.984489
PGS002295	Insulin growth-like factor-1 level	HP:0000592	Blue sclerae	8	0.000603241	0.00119343	0.505467	0.613278	0.284665	0.6066	0.984489
PGS002298	Esophageal cancer	HP:0000592	Blue sclerae	8	0.000905195	0.0011627	0.778527	0.436336	0.299463	0.4363	0.984489
PGS002299	Gastric cancer	HP:0000592	Blue sclerae	8	-0.000492355	0.00118281	-0.416258	0.677259	0.281194	0.6644	0.984489
PGS002303	Diffuse large B-cell lymphoma	HP:0000592	Blue sclerae	8	0.00148209	0.00117471	1.26166	0.207194	0.34104	0.2044	0.984489
PGS002305	Chronic lymphoid leukemia	HP:0000592	Blue sclerae	8	0.00135208	0.00117243	1.15323	0.248932	0.329998	0.2488	0.984489
PGS002312	Autoimmune disease	HP:0000592	Blue sclerae	8	0.00121574	0.00118544	1.02557	0.305201	0.318266	0.301	0.984489
PGS002315	Bone Mineral Density	HP:0000592	Blue sclerae	8	0.00145358	0.0012105	1.20081	0.229944	0.334722	0.2221	0.984489
PGS002317	Childless	HP:0000592	Blue sclerae	8	-0.000894098	0.00118711	-0.753172	0.451421	0.297824	0.4521	0.984489
PGS002320	Dermatologic diseases	HP:0000592	Blue sclerae	8	0.000965314	0.00118888	0.811951	0.416902	0.301706	0.4117	0.984489
PGS002323	Eczema	HP:0000592	Blue sclerae	8	0.00181225	0.00120988	1.49787	0.134299	0.368516	0.1314	0.984489
PGS002324	Endocrine and diabetes diseases	HP:0000592	Blue sclerae	8	0.000533417	0.00118696	0.449396	0.653187	0.282405	0.6544	0.984489
PGS002325	Eosinophil count	HP:0000592	Blue sclerae	8	-0.00059758	0.00119373	-0.500599	0.6167	0.284459	0.6214	0.984489
PGS002327	Forced Vital Capacity	HP:0000592	Blue sclerae	8	-0.00352907	0.00119693	-2.94844	0.00322515	0.639566	0.0025	0.984489
PGS002330	Hair Color	HP:0000592	Blue sclerae	8	-0.000739473	0.00120241	-0.614995	0.538617	0.289845	0.5388	0.984489
PGS002333	High Light Scatter Reticulocyte Count	HP:0000592	Blue sclerae	8	-0.00102401	0.00117824	-0.869098	0.384882	0.30576	0.3858	0.984489
PGS002334	High cholesterol	HP:0000592	Blue sclerae	8	-0.0021098	0.00117363	-1.79767	0.0723573	0.410132	0.0707	0.984489
PGS002340	Mean Platelet Volume	HP:0000592	Blue sclerae	8	0.00192501	0.00119628	1.60916	0.107715	0.383085	0.1097	0.984489
PGS002342	Neuroticism	HP:0000592	Blue sclerae	8	0.000737905	0.00118838	0.620933	0.534703	0.290155	0.5357	0.984489
PGS002344	Psoriasis	HP:0000592	Blue sclerae	8	0.000659819	0.00119102	0.553997	0.579633	0.286836	0.5835	0.984489
PGS002345	Red Blood Cell Count	HP:0000592	Blue sclerae	8	-0.00104687	0.00119749	-0.874222	0.382086	0.306136	0.3791	0.984489
PGS002346	Red Blood Cell Distribution Width	HP:0000592	Blue sclerae	8	-0.00208061	0.00118575	-1.75468	0.0794439	0.403702	0.0767	0.984489
PGS002350	Tanning	HP:0000592	Blue sclerae	8	-0.000753807	0.00120422	-0.625969	0.531396	0.29042	0.5258	0.984489
PGS002356	Waist-Hip Ratio	HP:0000592	Blue sclerae	8	0.0011953	0.00118513	1.00858	0.313281	0.316809	0.3043	0.984489
PGS002357	White Blood Count	HP:0000592	Blue sclerae	8	-0.00136848	0.00119643	-1.14381	0.25282	0.329085	0.2535	0.984489
PGS002725	Ischemic stroke	HP:0000592	Blue sclerae	8	0.000496019	0.0011911	0.41644	0.677126	0.281201	0.6807	0.984489
PGS002726	Multiple sclerosis	HP:0000592	Blue sclerae	8	0.00218894	0.00118589	1.84582	0.0650434	0.417519	0.0688	0.984489
PGS002732	Chronic elevation of alanine aminotransferase	HP:0000592	Blue sclerae	8	-0.00119143	0.00115861	-1.02833	0.303902	0.318506	0.2836	0.984489
PGS002737	Endometrial cancer	HP:0000592	Blue sclerae	8	0.00126973	0.00119956	1.05849	0.289939	0.321161	0.2847	0.984489
PGS002738	Alcohol use disorder	HP:0000592	Blue sclerae	8	-0.00139679	0.0011896	-1.17417	0.240446	0.332053	0.2426	0.984489
PGS002747	Gastrointestinal cancer	HP:0000592	Blue sclerae	8	-0.000500098	0.00118807	-0.420931	0.673843	0.28136	0.675	0.984489
PGS002749	Total knee replacement	HP:0000592	Blue sclerae	8	0.000511345	0.00117034	0.436919	0.66221	0.281939	0.6686	0.984489
PGS002750	Total hip replacement	HP:0000592	Blue sclerae	8	-0.000962702	0.00119031	-0.808782	0.418722	0.301489	0.4228	0.984489
PGS002753	Alzheimer's disease	HP:0000592	Blue sclerae	8	-0.00093749	0.00120118	-0.780473	0.435191	0.299591	0.4415	0.984489
PGS002759	Depression	HP:0000592	Blue sclerae	8	0.000554877	0.00117864	0.470779	0.637842	0.283236	0.6321	0.984489
PGS002761	Glaucoma	HP:0000592	Blue sclerae	8	0.00134297	0.00118025	1.13787	0.255292	0.328514	0.2553	0.984489
PGS002762	Gout	HP:0000592	Blue sclerae	8	0.000861976	0.0011836	0.728266	0.466523	0.296267	0.4605	0.984489
PGS002763	Hip osteoarthritis	HP:0000592	Blue sclerae	8	0.00111218	0.00118896	0.935424	0.349665	0.310809	0.3493	0.984489
PGS002764	Hypercholesterolemia	HP:0000592	Blue sclerae	8	-0.000811215	0.0011916	-0.680779	0.496078	0.293443	0.5048	0.984489
PGS002768	Osteoporosis	HP:0000592	Blue sclerae	8	-0.000983603	0.00122939	-0.800076	0.423747	0.300898	0.4302	0.984489
PGS002770	Stroke	HP:0000592	Blue sclerae	8	0.00239648	0.00120226	1.99331	0.0463425	0.441351	0.0438	0.984489
PGS002774	Incident atrial fibrillation	HP:0000592	Blue sclerae	8	-0.00053994	0.00121242	-0.445341	0.656114	0.282252	0.6633	0.984489
PGS002780	Incident type 2 diabetes	HP:0000592	Blue sclerae	8	0.00151911	0.00119986	1.26608	0.20561	0.341511	0.2013	0.984489
PGS002782	nonHDL Cholesterol	HP:0000592	Blue sclerae	8	-0.00134057	0.00116824	-1.14751	0.251285	0.329444	0.2541	0.984489
PGS002786	Bipolar disorder	HP:0000592	Blue sclerae	8	0.000548617	0.00122436	0.448085	0.654133	0.282356	0.6556	0.984489
PGS002787	Type 1 bipolar disorder	HP:0000592	Blue sclerae	8	0.00153349	0.00120892	1.26847	0.204753	0.341767	0.1942	0.984489
PGS002790	Autism spectrum disorder	HP:0000592	Blue sclerae	8	-0.000708037	0.00119684	-0.591589	0.554182	0.288653	0.5551	0.984489
PGS002811	Abdominal adipose tissue volumes adjusted for BMI and height	HP:0000592	Blue sclerae	8	-0.00154382	0.00117637	-1.31236	0.189524	0.346543	0.1867	0.984489
PGS002813	Visceral adipose tissue volumes adjusted for BMI and height	HP:0000592	Blue sclerae	8	0.00066927	0.00119319	0.560909	0.574913	0.287161	0.5797	0.984489
PGS002823	Age at Menopause	HP:0000592	Blue sclerae	8	-0.00259609	0.00119208	-2.17778	0.0295206	0.473718	0.03	0.984489
PGS002853	BMI	HP:0000592	Blue sclerae	8	0.00153846	0.0011562	1.33061	0.183446	0.348575	0.1864	0.984489
PGS002867	C-reactive Protein	HP:0000592	Blue sclerae	8	-0.00084931	0.00120593	-0.704276	0.48133	0.294817	0.4865	0.984489
PGS002892	Diastolic Blood Pressure	HP:0000592	Blue sclerae	8	-0.00106913	0.00118965	-0.898693	0.368908	0.307967	0.3627	0.984489
PGS002912	Drinking Status	HP:0000592	Blue sclerae	8	-0.00100663	0.00118467	-0.849719	0.395567	0.304354	0.3882	0.984489
PGS002932	Fasting Plasma Glucose	HP:0000592	Blue sclerae	8	0.000765202	0.00119166	0.642132	0.52085	0.291285	0.5256	0.984489
PGS002937	Glucose	HP:0000592	Blue sclerae	8	-0.000847256	0.00120257	-0.704539	0.481167	0.294832	0.4821	0.984489
PGS002997	Hypertension	HP:0000592	Blue sclerae	8	0.000633731	0.00119261	0.531379	0.595206	0.2858	0.592	0.984489
PGS003037	LDL	HP:0000592	Blue sclerae	8	-0.00141183	0.00118806	-1.18835	0.234814	0.333466	0.2345	0.984489
PGS003043	Polyunsatturated Fatty Acids	HP:0000592	Blue sclerae	8	-0.00221499	0.00119168	-1.85871	0.0631928	0.419529	0.063	0.984489
PGS003072	Systolic Blood Pressure	HP:0000592	Blue sclerae	8	-0.00166732	0.00118618	-1.40562	0.159968	0.357227	0.1575	0.984489
PGS003137	Total Cholesterol	HP:0000592	Blue sclerae	8	-0.00174494	0.00118435	-1.47333	0.140795	0.365443	0.1434	0.984489
PGS003147	Triglycerides	HP:0000592	Blue sclerae	8	0.000677587	0.00116963	0.579316	0.562431	0.288047	0.557	0.984489
PGS003162	Vitamin B12	HP:0000592	Blue sclerae	8	-0.000799911	0.0012064	-0.663054	0.507361	0.292438	0.5071	0.984489
PGS003177	Vitamin D	HP:0000592	Blue sclerae	8	-0.00130643	0.00123892	-1.05449	0.291766	0.320804	0.2713	0.984489
PGS003212	Sleep Apnea	HP:0000592	Blue sclerae	8	-0.00151535	0.00119965	-1.26316	0.206655	0.3412	0.2044	0.984489
PGS003227	estimated glomerular filtration rate	HP:0000592	Blue sclerae	8	-0.000904955	0.00118462	-0.763923	0.444989	0.298512	0.443	0.984489
PGS003242	Creatine	HP:0000592	Blue sclerae	8	0.00138645	0.00120194	1.15351	0.24882	0.330025	0.2565	0.984489
PGS003268	estimated glomerular filtration rate (Creatine)	HP:0000592	Blue sclerae	8	-0.000551544	0.00120093	-0.459264	0.646087	0.282784	0.639	0.984489
PGS003330	Factor VIII levels	HP:0000592	Blue sclerae	8	0.0028278	0.00118393	2.3885	0.0169953	0.514163	0.0154	0.984489
PGS003332	Venous thromboembolism	HP:0000592	Blue sclerae	8	0.000737353	0.00117951	0.625134	0.531943	0.290376	0.5234	0.984489
PGS003334	Dementia	HP:0000592	Blue sclerae	8	0.00155377	0.00117887	1.31802	0.187625	0.34717	0.1863	0.984489
PGS003335	Bladder cancer	HP:0000592	Blue sclerae	8	0.000814701	0.00118639	0.686703	0.492337	0.293785	0.4951	0.984489
PGS003373	Drinks per week	HP:0000592	Blue sclerae	8	0.00181123	0.00119933	1.5102	0.131125	0.370079	0.1311	0.984489
PGS003381	Uterine endometrial carcinoma	HP:0000592	Blue sclerae	8	0.00244837	0.00118979	2.05782	0.0397166	0.452347	0.042	0.984489
PGS003382	Skin cutaneous melanoma	HP:0000592	Blue sclerae	8	-0.00140149	0.00120114	-1.1668	0.243409	0.331326	0.2413	0.984489
PGS003383	Prostate adenocarcinoma	HP:0000592	Blue sclerae	8	0.000710296	0.0011975	0.593147	0.553139	0.288731	0.5552	0.984489
PGS003385	Ovarian serous carcinoma	HP:0000592	Blue sclerae	8	-0.000644503	0.00120004	-0.537068	0.591271	0.286056	0.5907	0.984489
PGS003387	Esophageal adenocarcinoma or Barrett‚Äôs esophagus	HP:0000592	Blue sclerae	8	0.00136	0.00118134	1.15124	0.249751	0.329805	0.2494	0.984489
PGS003388	Esophageal adenocarcinoma	HP:0000592	Blue sclerae	8	0.00124065	0.00117346	1.05726	0.290501	0.321051	0.2846	0.984489
PGS003390	Head and neck squamous cell carcinoma	HP:0000592	Blue sclerae	8	-0.000471306	0.00121607	-0.387566	0.698372	0.280221	0.699	0.984489
PGS003391	Lung cancer	HP:0000592	Blue sclerae	8	0.000933278	0.00120309	0.775736	0.437982	0.29928	0.4311	0.984489
PGS003392	Lung squamous cell carcinoma	HP:0000592	Blue sclerae	8	0.00147788	0.00120196	1.22955	0.218987	0.337667	0.213	0.984489
PGS003393	Lung adenocarcinoma	HP:0000592	Blue sclerae	8	0.000690192	0.00117449	0.587654	0.556821	0.288458	0.5522	0.984489
PGS003400	Obesity	HP:0000592	Blue sclerae	8	0.000736665	0.00116969	0.629796	0.528889	0.290623	0.5323	0.984489
PGS003406	Intracranial aneurysm	HP:0000592	Blue sclerae	8	0.0013517	0.00120195	1.12459	0.260879	0.327247	0.2606	0.984489
PGS001073	Duration of walks	HP:0002093	Respiratory insufficiency	11	-0.000447898	0.00141684	-0.316124	0.751936	0.518294	0.7527	0.984497
PGS001671	WA ICVF in tract inferior fronto-occipital fasciculus (L)	HP:0001762	Talipes equinovarus	9	-0.000732522	0.00125347	-0.584395	0.55901	0.179075	0.5569	0.984501
PGS000276	Placenta growth factor (PlGF) serum levels	HP:0011856	Pica	8	0.000876559	0.00120686	0.726317	0.467716	0.285517	0.4681	0.984512
PGS000905	PR interval	HP:0011856	Pica	8	0.000879828	0.00121016	0.727034	0.467277	0.285561	0.4673	0.984512
PGS001363	3mm weak meridian (R)	HP:0011856	Pica	8	-0.00086429	0.00118955	-0.726567	0.467563	0.285533	0.4713	0.984512
PGS001461	Mean ICVF in external capsule on FA skeleton (L)	HP:0011856	Pica	8	0.000864886	0.00117827	0.734027	0.463005	0.285993	0.4685	0.984512
PGS001503	Mean ISOVF in sagittal stratum on FA skeleton (R)	HP:0011856	Pica	8	0.000857178	0.00117617	0.728786	0.466204	0.285669	0.4707	0.984512
PGS001553	Volume of grey matter in Crus I Cerebellum (R)	HP:0011856	Pica	8	0.0008482	0.00119047	0.712489	0.476232	0.284678	0.4692	0.984512
PGS001696	WA ISOVF in tract inferior longitudinal fasciculus (R)	HP:0011856	Pica	8	-0.000845279	0.00117894	-0.71698	0.473457	0.284949	0.4698	0.984512
PGS001752	WA MD in tract inferior longitudinal fasciculus (L)	HP:0011856	Pica	8	-0.000869746	0.00120358	-0.72263	0.469978	0.285292	0.4678	0.984512
PGS001791	Idiopathic pulmonary fibrosis	HP:0011856	Pica	8	-0.000863186	0.00120548	-0.716051	0.474031	0.284892	0.4683	0.984512
PGS001800	Forced expiratory volume (FEV1)	HP:0011856	Pica	8	0.000884211	0.001215	0.727748	0.46684	0.285605	0.47	0.984512
PGS002086	Diseases of hair and hair follicles	HP:0011856	Pica	8	-0.000864169	0.00121034	-0.713986	0.475306	0.284768	0.4693	0.984512
PGS000008	ER-positive Breast Cancer	HP:0000504	Abnormality of vision	6	0.000524001	0.00102214	0.512649	0.608245	0.184372	0.6024	0.984522
PGS000194	Rheumatoid Arthritis (CCP-positive)	HP:0000504	Abnormality of vision	6	-0.000489047	0.00102929	-0.475133	0.634736	0.182807	0.6321	0.984522
PGS000195	Rheumatoid Arthritis (CCP-negative)	HP:0000504	Abnormality of vision	6	-0.000489047	0.00102929	-0.475133	0.634736	0.182807	0.6371	0.984522
PGS000255	Pro-interleukin-16 (IL16) serum levels	HP:0000504	Abnormality of vision	6	0.000521446	0.00104488	0.499046	0.617793	0.183791	0.6264	0.984522
PGS000268	Matrix metalloproteinase-7 (MMP-7) serum levels	HP:0000504	Abnormality of vision	6	-0.000520343	0.00104048	-0.500101	0.61705	0.183835	0.6193	0.984522
PGS000284	ST2 protein (ST2) serum levels	HP:0000504	Abnormality of vision	6	0.000520539	0.00103609	0.502406	0.615429	0.183933	0.6185	0.984522
PGS000705	Gallstones	HP:0000504	Abnormality of vision	6	0.000520794	0.00104113	0.500221	0.616966	0.18384	0.6054	0.984522
PGS000708	Kidney failure	HP:0000504	Abnormality of vision	6	0.000548536	0.00102803	0.533578	0.593684	0.185297	0.599	0.984522
PGS000837	Insulin sensitivity index	HP:0000504	Abnormality of vision	6	0.000532967	0.00103442	0.515233	0.606439	0.184484	0.6091	0.984522
PGS000861	Urine Albumin-to-Creatinine ratio	HP:0000504	Abnormality of vision	6	-0.000514912	0.00104588	-0.492325	0.622535	0.183509	0.6174	0.984522
PGS000874	Chronic lymphocytic leukemia	HP:0000504	Abnormality of vision	6	0.000487204	0.00101687	0.479123	0.631895	0.182967	0.6353	0.984522
PGS000907	Major depressive disorder	HP:0000504	Abnormality of vision	6	0.000485603	0.00101989	0.476131	0.634025	0.182847	0.6282	0.984522
PGS000965	Hypothyroidism/myxoedema	HP:0000504	Abnormality of vision	6	0.000493726	0.00103402	0.477481	0.633064	0.182901	0.633	0.984522
PGS001048	NSTEMI (algorithmically-defined)	HP:0000504	Abnormality of vision	6	0.00048532	0.00101883	0.476352	0.633868	0.182856	0.6367	0.984522
PGS001070	Volume of ventricular cerebrospinal fluid (normalised for head size)	HP:0000504	Abnormality of vision	6	0.00051673	0.00103418	0.499654	0.617365	0.183816	0.615	0.984522
PGS001082	MC VP1 antigen for Merkel Cell Polyomavirus	HP:0000504	Abnormality of vision	6	0.000488073	0.0010312	0.473307	0.636038	0.182733	0.6333	0.984522
PGS001132	Family history of chronic bronchitis/emphysema	HP:0000504	Abnormality of vision	6	0.000496449	0.00102752	0.483151	0.629033	0.183131	0.6167	0.984522
PGS001192	Gonarthrosis [arthrosis of knee] (time-to-event)	HP:0000504	Abnormality of vision	6	-0.000504521	0.00102508	-0.492176	0.622641	0.183503	0.6298	0.984522
PGS001293	Other diseases of liver (time-to-event)	HP:0000504	Abnormality of vision	6	-0.000485852	0.00101498	-0.478681	0.63221	0.18295	0.6285	0.984522
PGS001324	Family history of high blood pressure	HP:0000504	Abnormality of vision	6	0.000537487	0.00102814	0.522777	0.601178	0.184815	0.6047	0.984522
PGS001438	Mean FA in splenium of corpus callosum on FA skeleton	HP:0000504	Abnormality of vision	6	0.000519676	0.00101549	0.511747	0.608876	0.184333	0.613	0.984522
PGS001461	Mean ICVF in external capsule on FA skeleton (L)	HP:0000504	Abnormality of vision	6	0.000477531	0.00102137	0.467537	0.640159	0.182504	0.6362	0.984522
PGS001473	Mean ICVF in posterior corona radiata on FA skeleton (R)	HP:0000504	Abnormality of vision	6	0.000516549	0.00102793	0.502512	0.615354	0.183937	0.6166	0.984522
PGS001489	Mean ICVF in superior longitudinal fasciculus on FA skeleton (R)	HP:0000504	Abnormality of vision	6	0.000544254	0.00103817	0.524242	0.600159	0.184879	0.6035	0.984522
PGS001490	Mean ICVF in tapetum on FA skeleton (L)	HP:0000504	Abnormality of vision	6	-0.000486663	0.00102066	-0.476814	0.633538	0.182874	0.6378	0.984522
PGS001495	Mean ISOVF in body of corpus callosum on FA skeleton	HP:0000504	Abnormality of vision	6	-0.000559942	0.00106546	-0.525541	0.599256	0.184937	0.6073	0.984522
PGS001501	Mean ISOVF in posterior thalamic radiation on FA skeleton (L)	HP:0000504	Abnormality of vision	6	-0.000510304	0.00103453	-0.49327	0.621867	0.183548	0.6152	0.984522
PGS001514	Non-cancer illness year/age first occurred	HP:0000504	Abnormality of vision	6	0.000531423	0.00103683	0.512543	0.608319	0.184367	0.6138	0.984522
PGS001548	Volume of grey matter in Central Opercular Cortex (L)	HP:0000504	Abnormality of vision	6	-0.000498366	0.00101725	-0.489915	0.62424	0.183409	0.6262	0.984522
PGS001567	Volume of grey matter in Inferior Frontal Gyrus, pars triangularis (R)	HP:0000504	Abnormality of vision	6	0.000502189	0.00104523	0.480458	0.630946	0.183022	0.6243	0.984522
PGS001619	Volume of grey matter in Vermis VIIIb Cerebellum	HP:0000504	Abnormality of vision	6	-0.000545293	0.0010353	-0.526699	0.598452	0.184989	0.5994	0.984522
PGS001630	Volume of hippocampus (L)	HP:0000504	Abnormality of vision	6	0.000518373	0.00103486	0.500911	0.616481	0.183869	0.6205	0.984522
PGS001768	WA OD in tract medial lemniscus (L)	HP:0000504	Abnormality of vision	6	0.000524346	0.00102328	0.512418	0.608407	0.184362	0.6051	0.984522
PGS002021	Benign neoplasm of uterus	HP:0000504	Abnormality of vision	6	-0.000489363	0.0010412	-0.469998	0.6384	0.182602	0.6381	0.984522
PGS002049	Pulmonary heart disease	HP:0000504	Abnormality of vision	6	0.000499389	0.00102851	0.485546	0.627334	0.183229	0.6296	0.984522
PGS002058	Hemorrhoids	HP:0000504	Abnormality of vision	6	-0.000536604	0.00104777	-0.512138	0.608602	0.18435	0.6009	0.984522
PGS002068	Diverticulosis	HP:0000504	Abnormality of vision	6	-0.000503844	0.00105777	-0.476328	0.633884	0.182855	0.631	0.984522
PGS002071	Other chronic nonalcoholic liver disease	HP:0000504	Abnormality of vision	6	-0.000498233	0.0010392	-0.47944	0.63167	0.18298	0.6321	0.984522
PGS002085	Seborrheic keratosis	HP:0000504	Abnormality of vision	6	-0.000490454	0.00100673	-0.487173	0.626181	0.183296	0.6276	0.984522
PGS002132	Falls in the last year	HP:0000504	Abnormality of vision	6	0.000523999	0.00103654	0.505529	0.613235	0.184066	0.6078	0.984522
PGS002162	Creatinine (enzymatic) in urine	HP:0000504	Abnormality of vision	6	0.000486157	0.00101907	0.477057	0.633365	0.182884	0.6299	0.984522
PGS002204	Hair/balding pattern	HP:0000504	Abnormality of vision	6	-0.000515867	0.00101261	-0.509441	0.610491	0.184233	0.6084	0.984522
PGS002223	Sensitive stomach	HP:0000504	Abnormality of vision	6	0.000501	0.00100938	0.496346	0.619696	0.183677	0.6268	0.984522
PGS002288	Pelvic organ prolapse	HP:0000504	Abnormality of vision	6	0.000534072	0.00101657	0.525369	0.599376	0.184929	0.6004	0.984522
PGS002311	Asthma	HP:0000504	Abnormality of vision	6	-0.000540899	0.00103495	-0.522632	0.601279	0.184808	0.6063	0.984522
PGS002323	Eczema	HP:0000504	Abnormality of vision	6	-0.000502502	0.0010492	-0.478936	0.632028	0.18296	0.6213	0.984522
PGS002333	High Light Scatter Reticulocyte Count	HP:0000504	Abnormality of vision	6	0.00051625	0.00102144	0.505413	0.613316	0.184061	0.6122	0.984522
PGS003072	Systolic Blood Pressure	HP:0000504	Abnormality of vision	6	0.00052009	0.00102859	0.505635	0.61316	0.18407	0.608	0.984522
PGS003282	Cystatin C	HP:0000504	Abnormality of vision	6	0.000529202	0.00103998	0.508857	0.6109	0.184208	0.6157	0.984522
PGS000927	Other dermatitis (time-to-event)	HP:0005957	Breathing dysregulation	9	0.000311975	0.00125807	0.24798	0.804172	0.181593	0.8056	0.984523
PGS001102	Body fat percentage (left arm)	HP:0005957	Breathing dysregulation	9	0.00030375	0.00125551	0.241933	0.808853	0.181468	0.8046	0.984523
PGS001498	Mean ISOVF in external capsule on FA skeleton (L)	HP:0005957	Breathing dysregulation	9	-0.000308655	0.00124097	-0.24872	0.803599	0.181608	0.8061	0.984523
PGS001761	WA MO in tract middle cerebellar peduncle	HP:0005957	Breathing dysregulation	9	0.000313019	0.00125991	0.248444	0.803812	0.181603	0.8032	0.984523
PGS002033	Overweight, obesity and other hyperalimentation	HP:0005957	Breathing dysregulation	9	0.000310386	0.00125701	0.246923	0.804989	0.181571	0.8024	0.984523
PGS002312	Autoimmune disease	HP:0005957	Breathing dysregulation	9	-0.000303045	0.00125794	-0.240906	0.809649	0.181447	0.8045	0.984523
PGS000674	AST to ALT ratio	HP:0000431	Wide nasal bridge	10	0.00071845	0.00130903	0.548841	0.583166	0.227448	0.5792	0.984537
PGS001119	Left hand grip strength	HP:0000431	Wide nasal bridge	10	0.000742405	0.00132668	0.559598	0.575807	0.227952	0.5808	0.984537
PGS002106	Calcium	HP:0000431	Wide nasal bridge	10	0.000736729	0.00134517	0.547683	0.583961	0.227395	0.5808	0.984537
PGS000963	Follicular cysts of skin and subcutaneous tissue (time-to-event)	HP:0011856	Pica	8	-0.000887378	0.0012079	-0.734643	0.46263	0.286031	0.4735	0.984538
PGS001298	Obesity (time-to-event)	HP:0011856	Pica	8	-0.000846059	0.00118806	-0.712133	0.476452	0.284656	0.4759	0.984538
PGS001420	Mean FA in cingulum cingulate gyrus on FA skeleton (R)	HP:0011856	Pica	8	0.000873902	0.00122307	0.714518	0.474978	0.2848	0.4773	0.984538
PGS001571	Volume of grey matter in Intracalcarine Cortex (L)	HP:0011856	Pica	8	-0.000860583	0.00122252	-0.703944	0.481537	0.284167	0.4745	0.984538
PGS001585	Volume of grey matter in Parahippocampal Gyrus, posterior division (L)	HP:0011856	Pica	8	-0.000837948	0.00117219	-0.714857	0.474768	0.28482	0.4773	0.984538
PGS001686	WA ICVF in tract uncinate fasciculus (L)	HP:0011856	Pica	8	-0.000837033	0.00118091	-0.708803	0.478517	0.284457	0.477	0.984538
PGS003227	estimated glomerular filtration rate	HP:0011856	Pica	8	0.00084253	0.0011847	0.711177	0.477045	0.284599	0.474	0.984538
PGS000315	Immunoglobulin E (IgE)	HP:0001792	Small nail	5	0.000199246	0.000955057	0.208622	0.834762	0.426932	0.8339	0.984548
PGS000726	Cirrhosis	HP:0001792	Small nail	5	-0.000217042	0.000937281	-0.231565	0.816896	0.427358	0.8219	0.984548
PGS001006	Weight change compared with 1 year ago	HP:0001792	Small nail	5	0.00020419	0.000949004	0.215162	0.829659	0.427049	0.8329	0.984548
PGS001132	Family history of chronic bronchitis/emphysema	HP:0001792	Small nail	5	0.00019716	0.000937048	0.210406	0.833369	0.426964	0.8329	0.984548
PGS001285	Allergic disease (hay fever, rhinitis, or eczema) (diagnosed by doctor)	HP:0001792	Small nail	5	-0.000203966	0.000951986	-0.214253	0.830368	0.427033	0.8301	0.984548
PGS001381	Corneal hysteresis (R)	HP:0001792	Small nail	5	-0.000203889	0.000946879	-0.215327	0.829531	0.427052	0.8293	0.984548
PGS001409	Intra-ocular pressure, corneal-compensated (L)	HP:0001792	Small nail	5	0.000212373	0.000937614	0.226504	0.820829	0.42726	0.8237	0.984548
PGS001441	Mean FA in superior corona radiata on FA skeleton (L)	HP:0001792	Small nail	5	-0.000207243	0.000953391	-0.217375	0.827935	0.427089	0.8316	0.984548
PGS001501	Mean ISOVF in posterior thalamic radiation on FA skeleton (L)	HP:0001792	Small nail	5	-0.000216466	0.00094344	-0.229443	0.818544	0.427317	0.8255	0.984548
PGS001536	Vitiligo (time-to-event)	HP:0001792	Small nail	5	0.000199873	0.000944031	0.211723	0.832342	0.426987	0.8304	0.984548
PGS001662	WA ICVF in tract acoustic radiation (R)	HP:0001792	Small nail	5	-0.000216998	0.00094686	-0.229176	0.818752	0.427311	0.8205	0.984548
PGS001724	WA L2 in tract inferior longitudinal fasciculus (R)	HP:0001792	Small nail	5	0.000201428	0.00094887	0.212282	0.831906	0.426997	0.8306	0.984548
PGS002052	Occlusion and stenosis of precerebral arteries	HP:0001792	Small nail	5	0.000200357	0.000944271	0.212182	0.831983	0.426995	0.8316	0.984548
PGS002132	Falls in the last year	HP:0001792	Small nail	5	-0.000221815	0.000945269	-0.234658	0.814494	0.427418	0.8212	0.984548
PGS002203	Lymphocyte percentage	HP:0001792	Small nail	5	-0.000203369	0.00091917	-0.221253	0.824915	0.427161	0.8324	0.984548
PGS002218	Overall health rating	HP:0001792	Small nail	5	-0.00019295	0.000931708	-0.207092	0.835955	0.426905	0.834	0.984548
PGS002232	Stool Frequency	HP:0001792	Small nail	5	0.00019499	0.000932585	0.209086	0.834399	0.42694	0.8279	0.984548
PGS002323	Eczema	HP:0001792	Small nail	5	0.000200925	0.00095682	0.209992	0.833692	0.426956	0.8328	0.984548
PGS000769	Response to bronchodilator (albutamol)	HP:0100333	Unilateral cleft lip	16	-0.000435557	0.00168922	-0.257845	0.796549	0.218324	0.7931	0.984552
PGS001410	Intra-ocular pressure, corneal-compensated (R)	HP:0100333	Unilateral cleft lip	16	-0.000441673	0.001716	-0.257385	0.796904	0.218314	0.7938	0.984552
PGS002053	Cerebrovascular disease	HP:0001771	Achilles tendon contracture	9	-0.00081726	0.00127878	-0.639093	0.522824	0.124562	0.5235	0.984556
PGS001571	Volume of grey matter in Intracalcarine Cortex (L)	HP:0005957	Breathing dysregulation	9	-0.000319627	0.00129707	-0.246423	0.805376	0.18156	0.807	0.984576
PGS002319	College education	HP:0000463	Anteverted nares	8	0.000850471	0.00117628	0.72302	0.469739	0.163406	0.4799	0.984608
PGS000069	Serous epithelial ovarian cancer	HP:0000977	Soft skin	33	-0.000263827	0.00238711	-0.110522	0.912005	0.661398	0.9121	0.984625
PGS000076	Kidney cancer	HP:0000977	Soft skin	33	-8.37785e-05	0.0024447	-0.0342695	0.972665	0.660931	0.9738	0.984625
PGS000220	C-C motif chemokine 20 (CCL20) serum levels	HP:0000977	Soft skin	33	-0.000266234	0.00245405	-0.108487	0.913618	0.661379	0.9126	0.984625
PGS000227	Cathepsin D (CTSD) serum levels	HP:0000977	Soft skin	33	0.000205043	0.00241093	0.0850474	0.932231	0.661187	0.9329	0.984625
PGS000230	C-X-C motif chemokine 1 (CXCL1) serum levels	HP:0000977	Soft skin	33	-3.12554e-05	0.00242328	-0.012898	0.98971	0.660888	0.9884	0.984625
PGS000249	Interleukin-18 (IL-18) serum levels	HP:0000977	Soft skin	33	0.000190245	0.00243189	0.0782294	0.937652	0.66114	0.9369	0.984625
PGS000251	Interleukin-27 (IL-27) serum levels	HP:0000977	Soft skin	33	-6.75072e-05	0.00242135	-0.02788	0.97776	0.660914	0.9791	0.984625
PGS000254	Interleukin-8 (IL-8) serum levels	HP:0000977	Soft skin	33	-0.000183451	0.00241354	-0.076009	0.939418	0.661125	0.9413	0.984625
PGS000272	Pappalysin-1 (PAPPA) serum levels	HP:0000977	Soft skin	33	-0.000259733	0.00243652	-0.1066	0.915115	0.661362	0.9167	0.984625
PGS000278	Pentraxin-related protein PTX3 (PTX3) serum levels	HP:0000977	Soft skin	33	0.00020514	0.00239489	0.0856574	0.931746	0.661191	0.9305	0.984625
PGS000281	Resistin (RETN) serum levels	HP:0000977	Soft skin	33	0.000130806	0.00242883	0.0538554	0.957055	0.661004	0.9598	0.984625
PGS000324	Enthesitis-related Juvenile Idiophatic Arthritis	HP:0000977	Soft skin	33	0.000263385	0.00245544	0.107266	0.914587	0.661368	0.9314	0.984625
PGS000351	Invasive epithelial ovarian cancer	HP:0000977	Soft skin	33	-9.68796e-05	0.00238728	-0.0405816	0.967633	0.660951	0.9697	0.984625
PGS000373	Colorectal cancer	HP:0000977	Soft skin	33	0.000231063	0.00236317	0.0977768	0.922118	0.661285	0.9284	0.984625
PGS000546	Malignant neoplasm of ovary	HP:0000977	Soft skin	33	-5.51502e-05	0.00241621	-0.0228251	0.981792	0.660903	0.9817	0.984625
PGS000656	Non-alcoholic fatty liver disease activity score	HP:0000977	Soft skin	33	0.000109377	0.00237028	0.0461454	0.963198	0.660971	0.9677	0.984625
PGS000674	AST to ALT ratio	HP:0000977	Soft skin	33	-7.61957e-05	0.00236128	-0.0322688	0.97426	0.660925	0.9749	0.984625
PGS000679	Creatinine in urine [umol/L]	HP:0000977	Soft skin	33	2.42263e-05	0.00238493	0.0101581	0.991896	0.660886	0.9928	0.984625
PGS000769	Response to bronchodilator (albutamol)	HP:0000977	Soft skin	33	-0.00013228	0.00241187	-0.0548453	0.956266	0.661008	0.9588	0.984625
PGS000871	Insulin secretion	HP:0000977	Soft skin	33	0.000249379	0.00241482	0.10327	0.917757	0.661332	0.9203	0.984625
PGS000874	Chronic lymphocytic leukemia	HP:0000977	Soft skin	33	6.53288e-05	0.00236549	0.0276174	0.97797	0.660913	0.9783	0.984625
PGS000939	Hiatus hernia	HP:0000977	Soft skin	33	0.000127666	0.00239001	0.0534166	0.957404	0.661002	0.9552	0.984625
PGS000989	Reticulocyte %	HP:0000977	Soft skin	33	-8.5868e-05	0.0023496	-0.0365458	0.97085	0.660938	0.9696	0.984625
PGS000997	Diverticular disease of intestine (time-to-event)	HP:0000977	Soft skin	33	0.000175477	0.00246287	0.0712491	0.943206	0.661096	0.9443	0.984625
PGS001048	NSTEMI (algorithmically-defined)	HP:0000977	Soft skin	33	-0.000185444	0.00237005	-0.0782445	0.93764	0.66114	0.9359	0.984625
PGS001073	Duration of walks	HP:0000977	Soft skin	33	0.000190069	0.00244088	0.0778693	0.937939	0.661138	0.9372	0.984625
PGS001099	Spherical power (left eye)	HP:0000977	Soft skin	33	0.000214473	0.00236587	0.0906529	0.927776	0.661229	0.9228	0.984625
PGS001111	Male genital tract cancer	HP:0000977	Soft skin	33	0.000144228	0.00240362	0.0600044	0.952157	0.661033	0.9517	0.984625
PGS001117	Started insulin within one year diagnosis of diabetes	HP:0000977	Soft skin	33	0.000241589	0.00237285	0.101814	0.918913	0.661319	0.9162	0.984625
PGS001153	Folic acid or folate (Vitamin B9)	HP:0000977	Soft skin	33	-9.93779e-05	0.00239461	-0.0415006	0.9669	0.660954	0.9669	0.984625
PGS001265	Deep vein thrombosis (leg)	HP:0000977	Soft skin	33	0.000217903	0.00237421	0.0917791	0.926881	0.661237	0.9296	0.984625
PGS001282	Migraine (time-to-event)	HP:0000977	Soft skin	33	0.000113339	0.00243941	0.0464618	0.962946	0.660972	0.9636	0.984625
PGS001287	Psoriatic arthropathy	HP:0000977	Soft skin	33	-0.000201934	0.00239945	-0.0841585	0.932938	0.661181	0.9348	0.984625
PGS001293	Other diseases of liver (time-to-event)	HP:0000977	Soft skin	33	4.70671e-05	0.00236111	0.0199343	0.984097	0.660898	0.9822	0.984625
PGS001319	Other metabolic disorders (time-to-event)	HP:0000977	Soft skin	33	-0.000381616	0.00237116	-0.160941	0.872154	0.661976	0.9482	0.984625
PGS001321	Eye problems/disorders (Glaucoma)	HP:0000977	Soft skin	33	-0.000150768	0.00240136	-0.0627843	0.949944	0.661048	0.945	0.984625
PGS001326	Emphysema	HP:0000977	Soft skin	33	0.000164805	0.00240495	0.0685274	0.945372	0.66108	0.9465	0.984625
PGS001359	3mm strong meridian (L)	HP:0000977	Soft skin	33	0.000154526	0.00239126	0.064621	0.948481	0.661058	0.9471	0.984625
PGS001362	3mm weak meridian (L)	HP:0000977	Soft skin	33	-0.00020875	0.00238568	-0.0875015	0.93028	0.661205	0.9258	0.984625
PGS001371	Age diabetes diagnosed	HP:0000977	Soft skin	33	2.22621e-05	0.00236143	0.00942736	0.992479	0.660885	0.9922	0.984625
PGS001386	Degree bothered by pain in arms/legs/joints in the past 3 months	HP:0000977	Soft skin	33	-0.000154032	0.0024241	-0.0635422	0.94934	0.661052	0.9492	0.984625
PGS001392	Family history of lung cancer	HP:0000977	Soft skin	33	-0.000117112	0.00236946	-0.0494258	0.960584	0.660984	0.9555	0.984625
PGS001393	Father's age at death	HP:0000977	Soft skin	33	-0.000234105	0.00239921	-0.0975759	0.922277	0.661284	0.9222	0.984625
PGS001409	Intra-ocular pressure, corneal-compensated (L)	HP:0000977	Soft skin	33	-2.23602e-05	0.00239173	-0.00934894	0.992542	0.660885	0.9928	0.984625
PGS001424	Mean FA in external capsule on FA skeleton (R)	HP:0000977	Soft skin	33	-0.000216799	0.00240434	-0.0901701	0.92816	0.661225	0.9314	0.984625
PGS001430	Mean FA in posterior limb of internal capsule on FA skeleton (L)	HP:0000977	Soft skin	33	-0.000208809	0.00237224	-0.0880217	0.929867	0.661209	0.9306	0.984625
PGS001442	Mean FA in superior corona radiata on FA skeleton (R)	HP:0000977	Soft skin	33	-0.000148608	0.00244721	-0.0607256	0.951583	0.661037	0.9491	0.984625
PGS001445	Mean FA in superior longitudinal fasciculus on FA skeleton (L)	HP:0000977	Soft skin	33	4.11255e-05	0.00239044	0.0172042	0.986275	0.660894	0.9856	0.984625
PGS001447	Mean FA in tapetum on FA skeleton (L)	HP:0000977	Soft skin	33	4.43599e-05	0.00242222	0.0183137	0.98539	0.660895	0.9843	0.984625
PGS001462	Mean ICVF in external capsule on FA skeleton (R)	HP:0000977	Soft skin	33	-0.000268886	0.00237407	-0.11326	0.909834	0.661423	0.9065	0.984625
PGS001469	Mean ICVF in medial lemniscus on FA skeleton (L)	HP:0000977	Soft skin	33	0.000100429	0.00241423	0.0415989	0.966822	0.660954	0.9664	0.984625
PGS001474	Mean ICVF in posterior limb of internal capsule on FA skeleton (L)	HP:0000977	Soft skin	33	0.000295806	0.00239023	0.123756	0.901519	0.661529	0.9052	0.984625
PGS001475	Mean ICVF in posterior limb of internal capsule on FA skeleton (R)	HP:0000977	Soft skin	33	-0.000214875	0.00238935	-0.0899305	0.92835	0.661223	0.9305	0.984625
PGS001499	Mean ISOVF in fornix on FA skeleton	HP:0000977	Soft skin	33	-0.000242839	0.00241203	-0.100678	0.919814	0.66131	0.9247	0.984625
PGS001522	Psoriatic and enteropathic arthropathies (time-to-event)	HP:0000977	Soft skin	33	-3.68786e-05	0.00236418	-0.0155989	0.987556	0.660892	0.9861	0.984625
PGS001534	Total Volume of white matter hyperintensities (from T1 and T2 FLAIR images)	HP:0000977	Soft skin	33	-5.55248e-05	0.00244075	-0.0227491	0.981852	0.660903	0.9811	0.984625
PGS001541	Volume of brain, grey+white matter (normalised for head size)	HP:0000977	Soft skin	33	-0.000276315	0.0024088	-0.11471	0.908684	0.661437	0.9119	0.984625
PGS001556	Volume of grey matter in Cuneal Cortex (R)	HP:0000977	Soft skin	33	3.41219e-05	0.00240595	0.0141823	0.988686	0.66089	0.9905	0.984625
PGS001576	Volume of grey matter in Lingual Gyrus (R)	HP:0000977	Soft skin	33	9.3123e-05	0.00241429	0.0385716	0.969235	0.660944	0.9679	0.984625
PGS001577	Volume of grey matter in Middle Frontal Gyrus (L)	HP:0000977	Soft skin	33	-0.000235214	0.00241858	-0.0972528	0.922534	0.661281	0.9212	0.984625
PGS001606	Volume of grey matter in Temporal Pole (L)	HP:0000977	Soft skin	33	-0.000121305	0.00240541	-0.05043	0.959784	0.660989	0.9623	0.984625
PGS001609	Volume of grey matter in Thalamus (R)	HP:0000977	Soft skin	33	-9.8334e-05	0.00239222	-0.0411057	0.967215	0.660953	0.9662	0.984625
PGS001611	Volume of grey matter in V Cerebellum (R)	HP:0000977	Soft skin	33	0.000115598	0.00238701	0.048428	0.961379	0.66098	0.9644	0.984625
PGS001625	Volume of grey matter in VIIIa Cerebellum (L)	HP:0000977	Soft skin	33	-3.58639e-05	0.00239534	-0.0149724	0.988055	0.660891	0.9877	0.984625
PGS001630	Volume of hippocampus (L)	HP:0000977	Soft skin	33	0.000198125	0.00240736	0.0822995	0.934416	0.661168	0.9324	0.984625
PGS001692	WA ISOVF in tract cingulate gyrus part of cingulum (R)	HP:0000977	Soft skin	33	-4.97627e-05	0.00241814	-0.0205789	0.983583	0.660899	0.9846	0.984625
PGS001695	WA ISOVF in tract inferior longitudinal fasciculus (L)	HP:0000977	Soft skin	33	-0.000119336	0.00240104	-0.0497018	0.960364	0.660986	0.9591	0.984625
PGS001702	WA ISOVF in tract uncinate fasciculus (L)	HP:0000977	Soft skin	33	-4.31826e-05	0.00238935	-0.018073	0.985582	0.660895	0.9865	0.984625
PGS001710	WA L1 in tract superior longitudinal fasciculus (R)	HP:0000977	Soft skin	33	6.00407e-05	0.00235758	0.0254671	0.979685	0.660909	0.9788	0.984625
PGS001718	WA L2 in tract cingulate gyrus part of cingulum (R)	HP:0000977	Soft skin	33	0.000288224	0.00236911	0.121659	0.903179	0.661507	0.9029	0.984625
PGS001725	WA L2 in tract superior longitudinal fasciculus (L)	HP:0000977	Soft skin	33	-9.87646e-05	0.00240614	-0.041047	0.967262	0.660952	0.9679	0.984625
PGS001740	WA L3 in tract superior thalamic radiation (L)	HP:0000977	Soft skin	33	0.000160513	0.00242314	0.0662417	0.947191	0.661067	0.9471	0.984625
PGS001763	WA MO in tract posterior thalamic radiation (R)	HP:0000977	Soft skin	33	-0.000199908	0.00242617	-0.0823964	0.934338	0.661168	0.9307	0.984625
PGS001770	WA OD in tract superior longitudinal fasciculus (R)	HP:0000977	Soft skin	33	-0.000256372	0.00239936	-0.10685	0.914917	0.661364	0.9167	0.984625
PGS001772	ZEBRA antigen for Epstein-Barr Virus	HP:0000977	Soft skin	33	-0.000266	0.00244975	-0.108582	0.913543	0.66138	0.919	0.984625
PGS001785	Acute appendicitis	HP:0000977	Soft skin	33	-0.000179252	0.00235693	-0.076053	0.939383	0.661126	0.9395	0.984625
PGS001786	Appendectomy	HP:0000977	Soft skin	33	8.04464e-05	0.00238053	0.0337935	0.973045	0.660929	0.9706	0.984625
PGS001852	Duodenitis	HP:0000977	Soft skin	33	9.54114e-05	0.0024066	0.0396457	0.968379	0.660948	0.9683	0.984625
PGS002034	Congenital deficiency of other clotting factors (including factor VII)	HP:0000977	Soft skin	33	-0.000279142	0.00239473	-0.116565	0.907214	0.661456	0.9063	0.984625
PGS002084	Sarcoidosis	HP:0000977	Soft skin	33	8.87297e-05	0.00238379	0.0372222	0.970311	0.66094	0.9723	0.984625
PGS002089	Ankylosing spondylitis	HP:0000977	Soft skin	33	-0.000238678	0.00246988	-0.0966354	0.923024	0.661276	0.9817	0.984625
PGS002127	Age at first live birth	HP:0000977	Soft skin	33	8.99229e-05	0.00238675	0.0376759	0.969949	0.660941	0.9704	0.984625
PGS002135	Fluid intelligence score	HP:0000977	Soft skin	33	-9.8112e-05	0.00241948	-0.0405508	0.967657	0.660951	0.9692	0.984625
PGS002141	Haematocrit percentage	HP:0000977	Soft skin	33	-9.87046e-05	0.00237154	-0.0416204	0.966805	0.660954	0.9662	0.984625
PGS002143	Hand grip strength (mean of both)	HP:0000977	Soft skin	33	-0.000179327	0.00239376	-0.0749144	0.940289	0.661118	0.9371	0.984625
PGS002144	Trouble falling asleep	HP:0000977	Soft skin	33	-3.04157e-05	0.00241464	-0.0125964	0.989951	0.660888	0.9892	0.984625
PGS002162	Creatinine (enzymatic) in urine	HP:0000977	Soft skin	33	0.000135506	0.00237063	0.0571601	0.954422	0.661019	0.9557	0.984625
PGS002187	Neutrophil count	HP:0000977	Soft skin	33	-0.000131568	0.00235252	-0.0559265	0.955405	0.661013	0.9545	0.984625
PGS002190	Platelet distribution width	HP:0000977	Soft skin	33	0.000244558	0.00238008	0.102752	0.918168	0.661328	0.9128	0.984625
PGS002204	Hair/balding pattern	HP:0000977	Soft skin	33	0.000273082	0.00235561	0.115928	0.907719	0.661449	0.9049	0.984625
PGS002231	Qualifications (years of education)	HP:0000977	Soft skin	33	-5.27035e-05	0.00238042	-0.0221404	0.982338	0.660902	0.9843	0.984625
PGS002247	Melanoma	HP:0000977	Soft skin	33	0.000201321	0.00242996	0.0828494	0.933978	0.661171	0.9338	0.984625
PGS002256	Gestational diabetes mellitus in early pregnancy	HP:0000977	Soft skin	33	0.000181734	0.00238202	0.076294	0.939192	0.661127	0.9388	0.984625
PGS002269	Age-related macular degeneration	HP:0000977	Soft skin	33	-0.000165466	0.00238999	-0.0692331	0.94481	0.661084	0.9479	0.984625
PGS002276	QTc duration	HP:0000977	Soft skin	33	0.000246567	0.00237802	0.103686	0.917427	0.661336	0.9153	0.984625
PGS002292	Keratoconus	HP:0000977	Soft skin	33	-0.000292781	0.00239842	-0.122073	0.902852	0.661511	0.9029	0.984625
PGS002315	Bone Mineral Density	HP:0000977	Soft skin	33	-0.000252349	0.00244155	-0.103356	0.917689	0.661333	0.9194	0.984625
PGS002344	Psoriasis	HP:0000977	Soft skin	33	0.000208575	0.00240168	0.0868453	0.930802	0.6612	0.9311	0.984625
PGS002760	Epilepsy	HP:0000977	Soft skin	33	-0.000285071	0.00241265	-0.118157	0.905954	0.661471	0.9073	0.984625
PGS002770	Stroke	HP:0000977	Soft skin	33	0.000165158	0.00242623	0.0680716	0.945734	0.661077	0.9456	0.984625
PGS002780	Incident type 2 diabetes	HP:0000977	Soft skin	33	-0.000294833	0.00242016	-0.121824	0.903049	0.661509	0.908	0.984625
PGS002813	Visceral adipose tissue volumes adjusted for BMI and height	HP:0000977	Soft skin	33	0.000221145	0.00240606	0.0919116	0.926776	0.661238	0.928	0.984625
PGS002972	Height	HP:0000977	Soft skin	33	0.000191333	0.00245474	0.0779444	0.937879	0.661138	0.936	0.984625
PGS003092	Type 2 Diabetes	HP:0000977	Soft skin	33	-0.000259418	0.0023541	-0.110198	0.912261	0.661395	0.9127	0.984625
PGS003137	Total Cholesterol	HP:0000977	Soft skin	33	0.000108274	0.00238918	0.0453184	0.963857	0.660968	0.9667	0.984625
PGS003212	Sleep Apnea	HP:0000977	Soft skin	33	4.77365e-05	0.00241975	0.0197279	0.984262	0.660898	0.9842	0.984625
PGS003268	estimated glomerular filtration rate (Creatine)	HP:0000977	Soft skin	33	-0.000158191	0.00242162	-0.0653243	0.947921	0.661062	0.9488	0.984625
PGS003381	Uterine endometrial carcinoma	HP:0000977	Soft skin	33	-8.05284e-05	0.00240119	-0.0335369	0.973249	0.660929	0.9731	0.984625
PGS003389	Cervical cancer	HP:0000977	Soft skin	33	3.25771e-05	0.00238875	0.0136377	0.98912	0.660889	0.9902	0.984625
PGS000235	Epidermal growth factor (EGF) serum levels	HP:0000483	Astigmatism	49	-0.0010198	0.0030019	-0.339718	0.734099	0.135959	0.7366	0.984626
PGS000605	Malignant neoplasm of kidney, except pelvis	HP:0000483	Astigmatism	49	0.00101391	0.00292582	0.34654	0.728968	0.136158	0.7338	0.984626
PGS001395	Frequency of discomfort/pain in abdomen in last 3 months	HP:0000483	Astigmatism	49	0.000996568	0.00292213	0.341042	0.733102	0.135997	0.7374	0.984626
PGS001455	Mean ICVF in cerebral peduncle on FA skeleton (L)	HP:0000483	Astigmatism	49	-0.000998085	0.00292965	-0.340684	0.733371	0.135987	0.7335	0.984626
PGS001660	WA FA in tract uncinate fasciculus (R)	HP:0000483	Astigmatism	49	-0.000992402	0.00292369	-0.339435	0.734312	0.13595	0.7333	0.984626
PGS001751	WA MD in tract inferior fronto-occipital fasciculus (R)	HP:0000483	Astigmatism	49	0.000987916	0.00290207	0.340418	0.733572	0.135979	0.7369	0.984626
PGS002141	Haematocrit percentage	HP:0000483	Astigmatism	49	0.0010254	0.00288748	0.35512	0.722532	0.136415	0.7345	0.984626
PGS002290	Uric acid level	HP:0000483	Astigmatism	49	-0.000990763	0.00297252	-0.333308	0.738932	0.135775	0.7362	0.984626
PGS002753	Alzheimer's disease	HP:0000483	Astigmatism	49	0.000984312	0.00294934	0.33374	0.738605	0.135787	0.7361	0.984626
PGS000267	Matrix metalloproteinase-3 (MMP-3) serum levels	HP:0000158	Macroglossia	8	0.000137168	0.00118366	0.115885	0.907753	0.238303	0.9066	0.984642
PGS000681	Direct bilirubin [umol/L]	HP:0000158	Macroglossia	8	-0.000142893	0.00119672	-0.119404	0.904966	0.238337	0.907	0.984642
PGS000965	Hypothyroidism/myxoedema	HP:0000158	Macroglossia	8	-0.000135791	0.00119315	-0.113809	0.909399	0.238282	0.9061	0.984642
PGS001335	Vascular/heart problems diagnosed by doctor High BP	HP:0000158	Macroglossia	8	-0.000138416	0.00116562	-0.118748	0.905485	0.238331	0.9044	0.984642
PGS001511	Median T2star in putamen (L)	HP:0000158	Macroglossia	8	0.000140427	0.00120411	0.116623	0.907169	0.23831	0.9088	0.984642
PGS001530	Speed of sound through heel (L)	HP:0000158	Macroglossia	8	0.000149142	0.00120583	0.123683	0.901576	0.238381	0.9004	0.984642
PGS001579	Volume of grey matter in Middle Temporal Gyrus, posterior division (R)	HP:0000158	Macroglossia	8	-0.000143901	0.00120402	-0.119518	0.904875	0.238339	0.9045	0.984642
PGS002156	Age first had sexual intercourse	HP:0000158	Macroglossia	8	-0.000136615	0.00118427	-0.115358	0.908171	0.238297	0.9094	0.984642
PGS002282	Nonalcoholic fatty liver disease	HP:0000158	Macroglossia	8	-0.000147402	0.00117666	-0.125272	0.900319	0.238398	0.9022	0.984642
PGS002303	Diffuse large B-cell lymphoma	HP:0000158	Macroglossia	8	-0.000134397	0.00117531	-0.11435	0.90897	0.238288	0.906	0.984642
PGS002764	Hypercholesterolemia	HP:0000158	Macroglossia	8	-0.000132187	0.00119193	-0.110902	0.911704	0.238255	0.909	0.984642
PGS002780	Incident type 2 diabetes	HP:0000158	Macroglossia	8	0.000144889	0.00120048	0.120693	0.903945	0.238351	0.9038	0.984642
PGS003242	Creatine	HP:0000158	Macroglossia	8	0.000149308	0.0012025	0.124165	0.901195	0.238386	0.9043	0.984642
PGS000076	Kidney cancer	HP:0000720	Emotional lability	11	0.000651002	0.00142072	0.458218	0.646838	0.283861	0.6465	0.984661
PGS000126	Serum urate	HP:0000720	Emotional lability	11	0.00061949	0.00135892	0.455871	0.648525	0.283771	0.6546	0.984661
PGS000241	Galanin peptides (GAL) serum levels	HP:0000720	Emotional lability	11	0.000632425	0.00138354	0.457106	0.647637	0.283818	0.6408	0.984661
PGS000243	Growth/differentiation factor 15 (GDF-15) serum levels	HP:0000720	Emotional lability	11	-0.000659415	0.00140633	-0.46889	0.639192	0.284279	0.6334	0.984661
PGS000257	Kidney injury molecule 1 (KIM-1) serum levels	HP:0000720	Emotional lability	11	-0.000646858	0.00139201	-0.464693	0.642194	0.284114	0.6361	0.984661
PGS000261	Membrane-bound aminopeptidase P (mAmP) serum levels	HP:0000720	Emotional lability	11	-0.000647973	0.00139525	-0.464413	0.642395	0.284103	0.6357	0.984661
PGS000264	Matrix metalloproteinase-1 (MMP-1) serum levels	HP:0000720	Emotional lability	11	0.000629127	0.00140403	0.448085	0.654133	0.283473	0.6545	0.984661
PGS000275	Platelet endothelial cell adhesion molecule (PECAM-1) serum levels	HP:0000720	Emotional lability	11	-0.000670313	0.00139097	-0.481902	0.62992	0.284802	0.6348	0.984661
PGS000726	Cirrhosis	HP:0000720	Emotional lability	11	-0.000646302	0.00138945	-0.46515	0.641867	0.284131	0.6427	0.984661
PGS001074	Types of physical activity in last 4 weeks (other exercises)	HP:0000720	Emotional lability	11	0.00064123	0.00139702	0.458999	0.646277	0.283891	0.6507	0.984661
PGS001330	Crohn's disease [regional enteritis] (time-to-event)	HP:0000720	Emotional lability	11	-0.000650761	0.00142136	-0.457844	0.647107	0.283847	0.6424	0.984661
PGS001437	Mean FA in sagittal stratum on FA skeleton (R)	HP:0000720	Emotional lability	11	-0.000649577	0.00141905	-0.457754	0.647172	0.283843	0.6476	0.984661
PGS001444	Mean FA in superior fronto-occipital fasciculus on FA skeleton (R)	HP:0000720	Emotional lability	11	0.000675352	0.00137757	0.490249	0.624003	0.285144	0.6345	0.984661
PGS001445	Mean FA in superior longitudinal fasciculus on FA skeleton (L)	HP:0000720	Emotional lability	11	-0.000660816	0.00138919	-0.475684	0.634343	0.28455	0.6379	0.984661
PGS001569	Volume of grey matter in Insular Cortex (L)	HP:0000720	Emotional lability	11	-0.000615279	0.00139338	-0.441575	0.658837	0.283229	0.6511	0.984661
PGS001617	Volume of grey matter in Vermis VIIb Cerebellum	HP:0000720	Emotional lability	11	-0.000691062	0.00142508	-0.484928	0.627772	0.284925	0.6374	0.984661
PGS001769	WA OD in tract superior longitudinal fasciculus (L)	HP:0000720	Emotional lability	11	-0.000666523	0.0014137	-0.471474	0.637346	0.284382	0.632	0.984661
PGS002022	Nontoxic multinodular goiter	HP:0000720	Emotional lability	11	0.000624097	0.00138743	0.449823	0.652879	0.283539	0.6522	0.984661
PGS002060	Nasal polyps	HP:0000720	Emotional lability	11	0.00063778	0.00139359	0.457653	0.647244	0.283839	0.6452	0.984661
PGS002078	Genital prolapse	HP:0000720	Emotional lability	11	0.000620061	0.00137907	0.449622	0.653024	0.283532	0.6511	0.984661
PGS002109	Hair colour (natural, before greying)	HP:0000720	Emotional lability	11	0.000662769	0.0013989	0.47378	0.6357	0.284474	0.6297	0.984661
PGS002118	PQ interval	HP:0000720	Emotional lability	11	0.000652292	0.00138948	0.469452	0.63879	0.284301	0.6385	0.984661
PGS002155	Ease of skin tanning	HP:0000720	Emotional lability	11	0.000635737	0.00139315	0.456331	0.648194	0.283788	0.6445	0.984661
PGS002182	Gamma glutamyltransferase	HP:0000720	Emotional lability	11	0.000606375	0.00138633	0.437396	0.661864	0.283073	0.6553	0.984661
PGS002224	Sitting height	HP:0000720	Emotional lability	11	-0.000631614	0.00140449	-0.44971	0.652961	0.283535	0.6496	0.984661
PGS002279	Reduced left ventricular ejection fraction	HP:0000720	Emotional lability	11	-0.000664153	0.00140153	-0.473876	0.635632	0.284478	0.6335	0.984661
PGS002310	Age of Menarche	HP:0000720	Emotional lability	11	-0.000628079	0.00137674	-0.456209	0.648282	0.283784	0.6438	0.984661
PGS002325	Eosinophil count	HP:0000720	Emotional lability	11	0.000658139	0.00139889	0.470473	0.638061	0.284342	0.6414	0.984661
PGS002753	Alzheimer's disease	HP:0000720	Emotional lability	11	0.000657502	0.00140773	0.467066	0.640496	0.284207	0.6404	0.984661
PGS002759	Depression	HP:0000720	Emotional lability	11	0.000628454	0.00138119	0.455007	0.649146	0.283737	0.648	0.984661
PGS003268	estimated glomerular filtration rate (Creatine)	HP:0000720	Emotional lability	11	0.000626382	0.00140732	0.445089	0.656296	0.28336	0.6546	0.984661
PGS000135	Schizophrenia	HP:0000486	Strabismus	26	0.000993737	0.0022567	0.44035	0.659724	0.263339	0.6622	0.984662
PGS001404	Heel bone mineral density (BMD) (R)	HP:0000486	Strabismus	26	-0.000952294	0.00218564	-0.435705	0.66309	0.263167	0.663	0.984662
PGS001483	Mean ICVF in superior cerebellar peduncle on FA skeleton (R)	HP:0000486	Strabismus	26	-0.000944916	0.00214276	-0.44098	0.659268	0.263363	0.6608	0.984662
PGS002196	Sleep duration	HP:0000486	Strabismus	26	0.000944894	0.00214613	0.440279	0.659775	0.263336	0.6619	0.984662
PGS001371	Age diabetes diagnosed	HP:0001297	Stroke	10	-0.000489257	0.00130954	-0.373609	0.708729	0.16201	0.7092	0.984667
PGS000008	ER-positive Breast Cancer	HP:0002463	Language impairment	31	0.00252738	0.00231024	1.09399	0.274071	0.256916	0.2648	0.984679
PGS000009	ER-negative Breast Cancer	HP:0002463	Language impairment	31	0.00315932	0.00234916	1.34487	0.178796	0.282857	0.18	0.984679
PGS000013	Coronary artery disease	HP:0002463	Language impairment	31	-0.0027016	0.00232735	-1.16081	0.245838	0.263304	0.2518	0.984679
PGS000016	Atrial fibrillation	HP:0002463	Language impairment	31	-0.00141385	0.00241376	-0.585746	0.558102	0.220699	0.5676	0.984679
PGS000017	Inflammatory bowel disease	HP:0002463	Language impairment	31	0.00135592	0.0023335	0.581064	0.561253	0.220468	0.5594	0.984679
PGS000027	Body Mass Index	HP:0002463	Language impairment	31	-0.000873547	0.00228874	-0.381672	0.702739	0.21232	0.7078	0.984679
PGS000042	Coeliac disease	HP:0002463	Language impairment	31	0.00393653	0.00232098	1.69606	0.0900057	0.328101	0.0901	0.984679
PGS000069	Serous epithelial ovarian cancer	HP:0002463	Language impairment	31	-0.00442269	0.00231811	-1.90789	0.0565263	0.360418	0.0589	0.984679
PGS000076	Kidney cancer	HP:0002463	Language impairment	31	0.00336955	0.00237484	1.41885	0.156074	0.291522	0.1594	0.984679
PGS000077	Lymphocytic leukemia	HP:0002463	Language impairment	31	-0.000719807	0.00230715	-0.31199	0.755076	0.210269	0.7567	0.984679
PGS000080	Non-Hodgkin's lymphoma	HP:0002463	Language impairment	31	0.000636552	0.00234371	0.2716	0.785953	0.209268	0.7905	0.984679
PGS000081	Oral cavity and pharyngeal cancers	HP:0002463	Language impairment	31	-0.0016068	0.00237354	-0.676963	0.498495	0.225587	0.499	0.984679
PGS000082	Ovarian cancer	HP:0002463	Language impairment	31	-0.00355919	0.00230327	-1.54528	0.122413	0.3074	0.1214	0.984679
PGS000083	Pancreatic cancer	HP:0002463	Language impairment	31	0.00107166	0.00233346	0.459257	0.646092	0.21509	0.6447	0.984679
PGS000088	Basophil count	HP:0002463	Language impairment	31	-0.00179471	0.00230895	-0.777282	0.43707	0.231777	0.441	0.984679
PGS000091	Eosinophil percentage of white cells	HP:0002463	Language impairment	31	0.00201478	0.00232406	0.866923	0.386072	0.23803	0.3888	0.984679
PGS000092	Hematocrit	HP:0002463	Language impairment	31	-0.00361785	0.00232952	-1.55305	0.120546	0.30842	0.1149	0.984679
PGS000093	Hemoglobin concentration	HP:0002463	Language impairment	31	-0.00241018	0.00232665	-1.0359	0.300354	0.251669	0.2971	0.984679
PGS000096	Immature fraction of reticulocytes	HP:0002463	Language impairment	31	-0.00157091	0.002328	-0.674787	0.499877	0.225462	0.5011	0.984679
PGS000098	Lymphocyte percentage of white cells	HP:0002463	Language impairment	31	0.00326556	0.00225083	1.45082	0.146962	0.29541	0.1483	0.984679
PGS000100	Mean corpuscular hemoglobin concentration	HP:0002463	Language impairment	31	-0.0020431	0.00232393	-0.879159	0.379404	0.238937	0.3854	0.984679
PGS000103	Monocyte percentage of white cells	HP:0002463	Language impairment	31	-0.000575812	0.00235698	-0.244301	0.807019	0.20867	0.8061	0.984679
PGS000106	Neutrophil percentage of white cells	HP:0002463	Language impairment	31	-0.00143022	0.00226575	-0.631237	0.527947	0.223049	0.5282	0.984679
PGS000114	Juvenile Idiopathic Arthritis	HP:0002463	Language impairment	31	0.00218859	0.00234039	0.935139	0.349812	0.243245	0.3515	0.984679
PGS000126	Serum urate	HP:0002463	Language impairment	31	-0.00356727	0.00227131	-1.57058	0.116414	0.31074	0.1189	0.984679
PGS000128	Hemoglobin A1c	HP:0002463	Language impairment	31	-0.00425201	0.00230913	-1.84139	0.0656898	0.349866	0.0676	0.984679
PGS000138	Lifetime Major Depressive Disorder	HP:0002463	Language impairment	31	-0.00201539	0.00232019	-0.868635	0.385135	0.238156	0.3834	0.984679
PGS000140	Broad Depression (seen a General Practitioner for nerves, anxiety, tension or depression)	HP:0002463	Language impairment	31	0.00132342	0.0023104	0.572809	0.566829	0.220063	0.5673	0.984679
PGS000145	Depression (ICD-10 defined)	HP:0002463	Language impairment	31	-0.00123169	0.00227031	-0.542518	0.587513	0.21863	0.5875	0.984679
PGS000161	Renal cancer	HP:0002463	Language impairment	31	0.00128331	0.00236508	0.54261	0.58745	0.218634	0.5867	0.984679
PGS000194	Rheumatoid Arthritis (CCP-positive)	HP:0002463	Language impairment	31	0.00164335	0.00232671	0.7063	0.480071	0.227309	0.4779	0.984679
PGS000195	Rheumatoid Arthritis (CCP-negative)	HP:0002463	Language impairment	31	0.00164335	0.00232671	0.7063	0.480071	0.227309	0.4735	0.984679
PGS000201	Problematic Alcohol Use	HP:0002463	Language impairment	31	0.00159418	0.00239694	0.665089	0.506058	0.224911	0.5037	0.984679
PGS000205	Risk-taking tendency (4-domain principal component model)	HP:0002463	Language impairment	31	0.00293594	0.00231905	1.26601	0.205633	0.274129	0.202	0.984679
PGS000218	Agouti-related protein (AGRP) serum levels	HP:0002463	Language impairment	31	-0.00142738	0.00231417	-0.6168	0.537426	0.222284	0.537	0.984679
PGS000219	Ovarian cancer-related tumor marker CA 125 (CA-125) serum levels	HP:0002463	Language impairment	31	-0.00331236	0.00232879	-1.42235	0.155055	0.291944	0.15	0.984679
PGS000220	C-C motif chemokine 20 (CCL20) serum levels	HP:0002463	Language impairment	31	0.00188243	0.00238464	0.7894	0.429958	0.232583	0.4291	0.984679
PGS000223	Tumor necrosis factor receptor superfamily member 5 (CD40) serum levels	HP:0002463	Language impairment	31	-0.00351334	0.00234013	-1.50135	0.1334	0.30173	0.134	0.984679
PGS000224	Chitinase-3-like protein 1 (CHI3L1) serum levels	HP:0002463	Language impairment	31	0.00220667	0.00233638	0.944482	0.34502	0.24399	0.3423	0.984679
PGS000225	Macrophage colony-stimulating factor 1 (CSF-1) serum levels	HP:0002463	Language impairment	31	-0.00178976	0.00234478	-0.763296	0.445363	0.230863	0.4407	0.984679
PGS000226	Cystatin-B (CSTB) serum levels	HP:0002463	Language impairment	31	-0.00180881	0.00232258	-0.778792	0.43618	0.231877	0.4317	0.984679
PGS000227	Cathepsin D (CTSD) serum levels	HP:0002463	Language impairment	31	-0.00212263	0.00234263	-0.906086	0.364983	0.240976	0.3751	0.984679
PGS000228	Cathepsin L1 (CTSL1) serum levels	HP:0002463	Language impairment	31	-0.00420666	0.00232808	-1.80692	0.0709014	0.344543	0.0688	0.984679
PGS000229	Fractalkine (CX3CL1) serum levels	HP:0002463	Language impairment	31	0.000622431	0.00232287	0.267958	0.788755	0.209185	0.791	0.984679
PGS000230	C-X-C motif chemokine 1 (CXCL1) serum levels	HP:0002463	Language impairment	31	-0.00387658	0.00235369	-1.64702	0.0996858	0.321158	0.1023	0.984679
PGS000232	C-X-C motif chemokine 6 (CXCL6) serum levels	HP:0002463	Language impairment	31	-0.00192862	0.00233909	-0.824519	0.409728	0.234988	0.4075	0.984679
PGS000233	Dickkopf-related protein 1 (Dkk-1) serum levels	HP:0002463	Language impairment	31	-0.000465896	0.0023799	-0.195763	0.844812	0.207764	0.8397	0.984679
PGS000234	Eosinophil cationic protein (ECP) serum levels	HP:0002463	Language impairment	31	0.00049063	0.00235383	0.208439	0.834904	0.207981	0.837	0.984679
PGS000235	Epidermal growth factor (EGF) serum levels	HP:0002463	Language impairment	31	-0.00105862	0.00239598	-0.441833	0.65865	0.214423	0.6642	0.984679
PGS000236	Endothelial cell-specific molecule 1 (ESM-1) serum levels	HP:0002463	Language impairment	31	-0.00262851	0.00237442	-1.10701	0.2684	0.258132	0.2668	0.984679
PGS000237	Fatty acid-binding protein, adipocyte (FABP4) serum levels	HP:0002463	Language impairment	31	-0.00396274	0.00231118	-1.71459	0.0865507	0.330777	0.0887	0.984679
PGS000238	Tumor necrosis factor receptor superfamily member 6 (FAS) serum levels	HP:0002463	Language impairment	31	-0.00168232	0.00232054	-0.72497	0.468542	0.228443	0.4658	0.984679
PGS000239	Fibroblast growth factor 23 (FGF-23) serum levels	HP:0002463	Language impairment	31	0.000657974	0.00235161	0.279797	0.779658	0.20946	0.7832	0.984679
PGS000240	Follistatin (FS) serum levels	HP:0002463	Language impairment	31	0.000819632	0.0022574	0.363086	0.716573	0.211733	0.7237	0.984679
PGS000241	Galanin peptides (GAL) serum levels	HP:0002463	Language impairment	31	0.00238759	0.00231315	1.03218	0.302093	0.251343	0.2977	0.984679
PGS000243	Growth/differentiation factor 15 (GDF-15) serum levels	HP:0002463	Language impairment	31	-0.00461115	0.00234988	-1.96229	0.0498454	0.369328	0.0536	0.984679
PGS000244	Growth hormone (GH) serum levels	HP:0002463	Language impairment	31	-0.000793695	0.00237337	-0.334417	0.738095	0.210884	0.7429	0.984679
PGS000246	Hepatocyte growth factor (HGF) serum levels	HP:0002463	Language impairment	31	-0.00412112	0.00232997	-1.76875	0.0770651	0.338764	0.0791	0.984679
PGS000247	Kallikrein-11 (hK11) serum levels	HP:0002463	Language impairment	31	0.000719723	0.00239169	0.300926	0.763497	0.209981	0.7647	0.984679
PGS000249	Interleukin-18 (IL-18) serum levels	HP:0002463	Language impairment	31	-0.0014824	0.00236321	-0.627282	0.530535	0.222838	0.5265	0.984679
PGS000250	Interleukin-1 receptor antagonist protein (IL-1ra) serum levels	HP:0002463	Language impairment	31	-0.00272084	0.00237015	-1.14796	0.251101	0.262047	0.2522	0.984679
PGS000251	Interleukin-27 (IL-27) serum levels	HP:0002463	Language impairment	31	-0.00364214	0.00235197	-1.54855	0.121624	0.307829	0.1232	0.984679
PGS000253	Interleukin-6 receptor subunit alpha (IL-6RA) serum levels	HP:0002463	Language impairment	31	-0.0014929	0.00234464	-0.636731	0.524362	0.223344	0.5236	0.984679
PGS000254	Interleukin-8 (IL-8) serum levels	HP:0002463	Language impairment	31	-0.00100317	0.00234548	-0.427702	0.668907	0.213902	0.6706	0.984679
PGS000255	Pro-interleukin-16 (IL16) serum levels	HP:0002463	Language impairment	31	-0.00127158	0.00236209	-0.538327	0.590402	0.218437	0.5921	0.984679
PGS000256	Melusin (ITGB1BP2) serum levels	HP:0002463	Language impairment	31	-0.00305525	0.00235571	-1.29695	0.194773	0.277491	0.1867	0.984679
PGS000257	Kidney injury molecule 1 (KIM-1) serum levels	HP:0002463	Language impairment	31	-0.00210971	0.00232744	-0.906451	0.364789	0.241004	0.3704	0.984679
PGS000258	Kallikrein-6 (KLK6) serum levels	HP:0002463	Language impairment	31	-0.00171516	0.00233361	-0.734979	0.462425	0.229063	0.4516	0.984679
PGS000259	Leptin (LEP) serum levels	HP:0002463	Language impairment	31	-0.00746063	0.00233631	-3.19334	0.00142485	0.637149	0.002	0.984679
PGS000260	Lectin-like oxidized LDL receptor 1 (LOX-1) serum levels	HP:0002463	Language impairment	31	-0.000877404	0.00229977	-0.381518	0.702853	0.212315	0.706	0.984679
PGS000261	Membrane-bound aminopeptidase P (mAmP) serum levels	HP:0002463	Language impairment	31	-0.0029283	0.00233248	-1.25545	0.209441	0.273	0.213	0.984679
PGS000262	Myoglobin (MB) serum levels	HP:0002463	Language impairment	31	0.0021937	0.00232269	0.944464	0.345029	0.243989	0.3386	0.984679
PGS000263	Monocyte chemotactic protein 1 (MCP-1) serum levels	HP:0002463	Language impairment	31	0.00179362	0.00231981	0.773175	0.439496	0.231507	0.4485	0.984679
PGS000264	Matrix metalloproteinase-1 (MMP-1) serum levels	HP:0002463	Language impairment	31	0.00146614	0.00234774	0.624489	0.532367	0.222689	0.5235	0.984679
PGS000265	Matrix metalloproteinase-10 (MMP-10) serum levels	HP:0002463	Language impairment	31	0.000510766	0.00231724	0.22042	0.825563	0.208199	0.8277	0.984679
PGS000266	Matrix metalloproteinase-12 (MMP-12) serum levels	HP:0002463	Language impairment	31	-0.00204249	0.00232583	-0.878179	0.379936	0.238864	0.3778	0.984679
PGS000269	Myeloperoxidase (MPO) serum levels	HP:0002463	Language impairment	31	-0.00302591	0.00231475	-1.30723	0.191261	0.278625	0.1932	0.984679
PGS000270	N-terminal prohormone brain natriuretic peptide (NT-pro_BNP) serum levels	HP:0002463	Language impairment	31	-0.000504353	0.00238631	-0.211352	0.832631	0.208033	0.8324	0.984679
PGS000271	Osteoprotegerin (OPG) serum levels	HP:0002463	Language impairment	31	-0.00199584	0.00233641	-0.854237	0.39306	0.237104	0.3888	0.984679
PGS000273	Proteinase-activated receptor 1 (PAR-1) serum levels	HP:0002463	Language impairment	31	-0.00178409	0.00231986	-0.769051	0.44194	0.231237	0.4453	0.984679
PGS000274	Platelet-derived growth factor subunit B (PDGF_subunit_B) serum levels	HP:0002463	Language impairment	31	-0.000882092	0.00232819	-0.378875	0.704815	0.21223	0.706	0.984679
PGS000275	Platelet endothelial cell adhesion molecule (PECAM-1) serum levels	HP:0002463	Language impairment	31	-0.00194882	0.00232576	-0.837926	0.402157	0.235933	0.3948	0.984679
PGS000276	Placenta growth factor (PlGF) serum levels	HP:0002463	Language impairment	31	-0.0023797	0.00236457	-1.0064	0.314325	0.249114	0.3157	0.984679
PGS000277	P-selectin glycoprotein ligand 1 (PSGL-1) serum levels	HP:0002463	Language impairment	31	-0.00140568	0.00231803	-0.60641	0.544301	0.221745	0.5527	0.984679
PGS000278	Pentraxin-related protein PTX3 (PTX3) serum levels	HP:0002463	Language impairment	31	-0.00075396	0.0023274	-0.32395	0.746005	0.210592	0.744	0.984679
PGS000279	Receptor for advanced glycosylation end products (RAGE) serum levels	HP:0002463	Language impairment	31	-0.00199682	0.00236439	-0.84454	0.398453	0.236405	0.4001	0.984679
PGS000280	Renin (REN) serum levels	HP:0002463	Language impairment	31	-0.00274656	0.00232642	-1.1806	0.237881	0.265269	0.2358	0.984679
PGS000281	Resistin (RETN) serum levels	HP:0002463	Language impairment	31	-0.00756105	0.00235531	-3.21022	0.00134411	0.641697	0.001	0.984679
PGS000282	Stem cell factor (SCF) serum levels	HP:0002463	Language impairment	31	0.00103641	0.0023473	0.44153	0.65887	0.214412	0.6581	0.984679
PGS000283	Spondin-1 (SPON1) serum levels	HP:0002463	Language impairment	31	0.00162722	0.00234229	0.694715	0.487302	0.22662	0.4911	0.984679
PGS000284	ST2 protein (ST2) serum levels	HP:0002463	Language impairment	31	0.00228518	0.00234188	0.975785	0.329271	0.24654	0.3216	0.984679
PGS000285	Tissue factor (TF) serum levels	HP:0002463	Language impairment	31	-0.00130152	0.00233124	-0.558293	0.576697	0.219367	0.5802	0.984679
PGS000286	Thrombomodulin (TM) serum levels	HP:0002463	Language impairment	31	-0.000682054	0.00232622	-0.293202	0.769393	0.209786	0.7737	0.984679
PGS000287	Tumor necrosis factor receptor 1 (TNF-R1) serum levels	HP:0002463	Language impairment	31	-0.00368757	0.00234365	-1.57343	0.115753	0.311119	0.1169	0.984679
PGS000288	Tumor necrosis factor receptor 2 (TNF-R2) serum levels	HP:0002463	Language impairment	31	-0.00336955	0.00233869	-1.44078	0.149779	0.294179	0.147	0.984679
PGS000289	Tumor necrosis factor ligand superfamily member 14 (TNFSF14) serum levels	HP:0002463	Language impairment	31	-0.00166533	0.00227448	-0.732181	0.464131	0.228889	0.4596	0.984679
PGS000290	TNF-related apoptosis-inducing ligand (TRAIL) serum levels	HP:0002463	Language impairment	31	-0.00184468	0.00233985	-0.788376	0.430556	0.232514	0.4257	0.984679
PGS000291	TNF-related apoptosis-inducing ligand receptor 2 (TRAIL-R2) serum levels	HP:0002463	Language impairment	31	0.00121905	0.00228713	0.533006	0.59408	0.218195	0.6015	0.984679
PGS000292	TNF-related activation-induced cytokine (TRANCE) serum levels	HP:0002463	Language impairment	31	0.00239368	0.00234582	1.0204	0.307642	0.250317	0.3115	0.984679
PGS000294	Vascular endothelial growth factor A (VEGF-A) serum levels	HP:0002463	Language impairment	31	-0.00282502	0.00236501	-1.19451	0.232399	0.26667	0.2338	0.984679
PGS000295	Vascular endothelial growth factor D (VEGF-D) serum levels	HP:0002463	Language impairment	31	0.000649959	0.00232	0.280154	0.779383	0.209469	0.7806	0.984679
PGS000315	Immunoglobulin E (IgE)	HP:0002463	Language impairment	31	0.00174102	0.00236735	0.735433	0.462149	0.229091	0.4727	0.984679
PGS000321	Serum testosterone levels	HP:0002463	Language impairment	31	-0.00364554	0.0023628	-1.54289	0.122991	0.307088	0.1245	0.984679
PGS000324	Enthesitis-related Juvenile Idiophatic Arthritis	HP:0002463	Language impairment	31	-0.000630482	0.00238626	-0.264213	0.791639	0.2091	0.8204	0.984679
PGS000325	Oligoarthritis Juvenile Idiophatic Arthritis	HP:0002463	Language impairment	31	0.00262282	0.00232354	1.1288	0.259095	0.260198	0.2583	0.984679
PGS000326	Rheumatoid-factor-negative Polyarthritis (Juvenile Idiophatic Arthritis)	HP:0002463	Language impairment	31	0.00356018	0.00233737	1.52315	0.127854	0.304524	0.1077	0.984679
PGS000333	Prostate cancer	HP:0002463	Language impairment	31	-0.00583326	0.00232203	-2.51214	0.0120661	0.473316	0.0129	0.984679
PGS000341	Systemic sclerosis	HP:0002463	Language impairment	31	0.00313443	0.00236813	1.32359	0.185768	0.280449	0.1877	0.984679
PGS000351	Invasive epithelial ovarian cancer	HP:0002463	Language impairment	31	-0.0050511	0.00231772	-2.17934	0.0294049	0.407348	0.0308	0.984679
PGS000352	High grade serous ovarian cancer	HP:0002463	Language impairment	31	-0.00513051	0.00231363	-2.21752	0.0266824	0.414445	0.0285	0.984679
PGS000354	Any Cancer	HP:0002463	Language impairment	31	0.00232985	0.00232538	1.00192	0.316483	0.248732	0.3132	0.984679
PGS000358	Cancer of mouth	HP:0002463	Language impairment	31	-0.00374545	0.00234433	-1.59766	0.110252	0.314374	0.1176	0.984679
PGS000359	Cancer of tongue	HP:0002463	Language impairment	31	-0.00516376	0.00234119	-2.20562	0.0275068	0.412219	0.0263	0.984679
PGS000366	Cancer of esophagus	HP:0002463	Language impairment	31	-0.000665575	0.00234068	-0.284351	0.776167	0.209569	0.7761	0.984679
PGS000373	Colorectal cancer	HP:0002463	Language impairment	31	-0.000779102	0.00229657	-0.339246	0.734455	0.211022	0.7317	0.984679
PGS000377	Colon cancer	HP:0002463	Language impairment	31	-0.00230989	0.00232739	-0.992481	0.321064	0.247934	0.3186	0.984679
PGS000387	Cancer within the respiratory system	HP:0002463	Language impairment	31	0.00080076	0.00230479	0.347433	0.728297	0.211261	0.7258	0.984679
PGS000395	Cancer of bronchus; lung	HP:0002463	Language impairment	31	0.00115904	0.00229018	0.506093	0.612839	0.217009	0.6145	0.984679
PGS000405	Skin cancer	HP:0002463	Language impairment	31	-0.00138376	0.00236758	-0.584461	0.558966	0.220636	0.5622	0.984679
PGS000430	Melanomas of skin (diagnosis or history)	HP:0002463	Language impairment	31	-0.0018497	0.00230929	-0.800979	0.423224	0.233364	0.4212	0.984679
PGS000442	Other non-epithelial cancer of skin	HP:0002463	Language impairment	31	0.000487703	0.00237806	0.205084	0.837524	0.207922	0.836	0.984679
PGS000446	Basal cell carcinoma	HP:0002463	Language impairment	31	-0.00101155	0.00236086	-0.428469	0.668349	0.21393	0.6679	0.984679
PGS000460	Squamous cell carcinoma	HP:0002463	Language impairment	31	-0.00146068	0.00233942	-0.624377	0.53244	0.222683	0.5294	0.984679
PGS000469	Carcinoma in situ of skin	HP:0002463	Language impairment	31	-0.00119753	0.00238029	-0.503103	0.614939	0.21688	0.6187	0.984679
PGS000546	Malignant neoplasm of ovary	HP:0002463	Language impairment	31	-0.00149277	0.00234797	-0.635771	0.524987	0.223293	0.5211	0.984679
PGS000584	Cancer of prostate	HP:0002463	Language impairment	31	-0.00546288	0.00235182	-2.32283	0.0202726	0.434654	0.0192	0.984679
PGS000594	Cancer of other male genital organs	HP:0002463	Language impairment	31	-0.00337508	0.00235017	-1.4361	0.151106	0.293609	0.1533	0.984679
PGS000597	Malignant neoplasm of testis	HP:0002463	Language impairment	31	-0.000840462	0.00231441	-0.363143	0.716531	0.211735	0.7113	0.984679
PGS000605	Malignant neoplasm of kidney, except pelvis	HP:0002463	Language impairment	31	0.00660504	0.0023314	2.83308	0.00464929	0.545696	0.005	0.984679
PGS000614	Cancer of bladder	HP:0002463	Language impairment	31	-0.00197103	0.00231899	-0.84995	0.395439	0.236794	0.3953	0.984679
PGS000617	Cancer of eye	HP:0002463	Language impairment	31	-0.00222224	0.00230703	-0.963247	0.335522	0.245509	0.3252	0.984679
PGS000618	Cancer of brain and nervous system	HP:0002463	Language impairment	31	-0.0012524	0.0022891	-0.547112	0.584353	0.218842	0.579	0.984679
PGS000620	Cancer of brain	HP:0002463	Language impairment	31	-0.00316444	0.00230737	-1.37145	0.170364	0.285917	0.174	0.984679
PGS000634	Thyroid cancer	HP:0002463	Language impairment	31	-0.00245736	0.00236586	-1.03868	0.299061	0.251913	0.2942	0.984679
PGS000640	Hodgkin's disease	HP:0002463	Language impairment	31	-0.00209563	0.00235105	-0.891359	0.372827	0.239853	0.3719	0.984679
PGS000644	Nodular lymphoma	HP:0002463	Language impairment	31	0.00261973	0.0023191	1.12963	0.258746	0.260277	0.2607	0.984679
PGS000652	Multiple myeloma	HP:0002463	Language impairment	31	-0.00210705	0.0023135	-0.910766	0.362512	0.241337	0.3623	0.984679
PGS000655	Non-alcoholic fatty liver disease	HP:0002463	Language impairment	31	0.00180953	0.00231296	0.782346	0.43409	0.232112	0.4309	0.984679
PGS000656	Non-alcoholic fatty liver disease activity score	HP:0002463	Language impairment	31	0.00255708	0.00230293	1.11036	0.266957	0.258446	0.2536	0.984679
PGS000666	Body surface area-indexed left ventricular end-systolic volume	HP:0002463	Language impairment	31	-0.00115436	0.00231945	-0.497687	0.618751	0.21665	0.6219	0.984679
PGS000674	AST to ALT ratio	HP:0002463	Language impairment	31	-0.00198085	0.00229442	-0.863335	0.388041	0.237767	0.3902	0.984679
PGS000677	Cholesterol [mmol/L] (statin adjusted)	HP:0002463	Language impairment	31	-0.00355573	0.00232904	-1.5267	0.12697	0.304982	0.1239	0.984679
PGS000679	Creatinine in urine [umol/L]	HP:0002463	Language impairment	31	0.000996995	0.00231768	0.430169	0.667112	0.213992	0.6671	0.984679
PGS000681	Direct bilirubin [umol/L]	HP:0002463	Language impairment	31	0.00264871	0.00234403	1.12998	0.258598	0.260311	0.2586	0.984679
PGS000691	Non-albumin protein [g/L]	HP:0002463	Language impairment	31	-0.00053598	0.00230826	-0.232201	0.816402	0.208426	0.8151	0.984679
PGS000696	Testosterone [nmol/L]	HP:0002463	Language impairment	31	-0.00389923	0.00236193	-1.65087	0.0988986	0.321695	0.0986	0.984679
PGS000703	Angina	HP:0002463	Language impairment	31	-0.0010017	0.00232112	-0.43156	0.666101	0.214042	0.6633	0.984679
PGS000704	Alcoholic cirrhosis	HP:0002463	Language impairment	31	-0.00174285	0.0023261	-0.749259	0.453775	0.229962	0.454	0.984679
PGS000705	Gallstones	HP:0002463	Language impairment	31	0.00236692	0.00235324	1.00581	0.314608	0.249064	0.3062	0.984679
PGS000707	Cholecystitis	HP:0002463	Language impairment	31	0.00185012	0.00232471	0.795847	0.426201	0.233017	0.4361	0.984679
PGS000708	Kidney failure	HP:0002463	Language impairment	31	-0.00177853	0.00232386	-0.765331	0.444151	0.230995	0.4342	0.984679
PGS000712	T2D (cases vs HbA1c filtered controls)	HP:0002463	Language impairment	31	0.00101289	0.00231363	0.437795	0.661575	0.214273	0.6641	0.984679
PGS000713	T2D	HP:0002463	Language impairment	31	0.00167391	0.00231787	0.722176	0.470257	0.228271	0.4678	0.984679
PGS000716	Early life body size	HP:0002463	Language impairment	31	-0.00250956	0.00226116	-1.10985	0.267175	0.258399	0.275	0.984679
PGS000717	Adult life body size	HP:0002463	Language impairment	31	0.0011108	0.00232802	0.477142	0.633305	0.2158	0.6398	0.984679
PGS000718	Beta-blocker survival benefit	HP:0002463	Language impairment	31	-0.0020667	0.00235408	-0.877921	0.380076	0.238845	0.3877	0.984679
PGS000728	Chronic kidney disease	HP:0002463	Language impairment	31	-0.000655004	0.00241967	-0.2707	0.786646	0.209248	0.7851	0.984679
PGS000754	Systemic lupus erythrmatosus	HP:0002463	Language impairment	31	0.000716259	0.00231869	0.308907	0.75742	0.210188	0.7638	0.984679
PGS000758	Adult standing height	HP:0002463	Language impairment	31	0.003083	0.00235026	1.31177	0.189725	0.279129	0.1877	0.984679
PGS000763	Hearing aid use	HP:0002463	Language impairment	31	-0.0012541	0.00231229	-0.54236	0.587622	0.218622	0.5935	0.984679
PGS000766	Cutaneous melanoma	HP:0002463	Language impairment	31	-0.00155519	0.00233543	-0.665909	0.505534	0.224957	0.5103	0.984679
PGS000769	Response to bronchodilator (albutamol)	HP:0002463	Language impairment	31	0.00106599	0.00234385	0.454805	0.649291	0.214917	0.6533	0.984679
PGS000819	Diabetic retinopathy	HP:0002463	Language impairment	31	0.00371221	0.0022772	1.63016	0.1032	0.318818	0.1022	0.984679
PGS000822	Urinary albumin to creatinine ratio	HP:0002463	Language impairment	31	0.00212726	0.00237961	0.893953	0.371438	0.24005	0.3711	0.984679
PGS000829	Body mass index (male)	HP:0002463	Language impairment	31	-0.0034487	0.00222775	-1.54807	0.12174	0.307765	0.1202	0.984679
PGS000830	Body mass index (female)	HP:0002463	Language impairment	31	-0.00126281	0.00229031	-0.551373	0.58143	0.219041	0.5798	0.984679
PGS000837	Insulin sensitivity index	HP:0002463	Language impairment	31	0.00385041	0.00233724	1.64742	0.0996055	0.321213	0.099	0.984679
PGS000839	Two hour glucose during OGTT	HP:0002463	Language impairment	31	0.000750155	0.00231515	0.32402	0.745952	0.210594	0.753	0.984679
PGS000843	WHR adjusted for BMI	HP:0002463	Language impairment	31	0.000573575	0.0023368	0.245453	0.806127	0.208694	0.8047	0.984679
PGS000844	Predicted visceral adipose tissue	HP:0002463	Language impairment	31	-0.00213238	0.00229343	-0.929777	0.352581	0.242821	0.3599	0.984679
PGS000861	Urine Albumin-to-Creatinine ratio	HP:0002463	Language impairment	31	0.00227179	0.00236402	0.960986	0.336657	0.245324	0.3297	0.984679
PGS000865	Hepatic fat content	HP:0002463	Language impairment	31	0.0030836	0.00232388	1.32692	0.184663	0.280824	0.1931	0.984679
PGS000870	Cystic fibrosis related diabetes	HP:0002463	Language impairment	31	0.0018436	0.00233183	0.790625	0.429242	0.232665	0.4221	0.984679
PGS000871	Insulin secretion	HP:0002463	Language impairment	31	0.00212236	0.00234642	0.90451	0.365817	0.240855	0.3633	0.984679
PGS000874	Chronic lymphocytic leukemia	HP:0002463	Language impairment	31	-0.00219371	0.00229844	-0.954434	0.339962	0.244792	0.329	0.984679
PGS000877	Insulin resistance	HP:0002463	Language impairment	31	0.00199534	0.0023075	0.86472	0.38728	0.237869	0.3893	0.984679
PGS000882	25-hydroxyvitamin D	HP:0002463	Language impairment	31	0.00086058	0.00237591	0.36221	0.717227	0.211706	0.7164	0.984679
PGS000903	Parkinson's disease	HP:0002463	Language impairment	31	0.00137203	0.00231627	0.592343	0.553678	0.221029	0.5531	0.984679
PGS000905	PR interval	HP:0002463	Language impairment	31	0.00133536	0.00237139	0.563114	0.573411	0.219596	0.5658	0.984679
PGS000906	Longevity	HP:0002463	Language impairment	31	0.000851993	0.00231215	0.368485	0.712544	0.211901	0.7123	0.984679
PGS000907	Major depressive disorder	HP:0002463	Language impairment	31	0.00203646	0.00230534	0.883363	0.37713	0.239251	0.3812	0.984679
PGS000909	Headache	HP:0002463	Language impairment	31	-0.00442052	0.00231078	-1.913	0.0558692	0.361244	0.055	0.984679
PGS000914	Abnormal electrocardiogram	HP:0002463	Language impairment	31	0.00351811	0.00235373	1.49469	0.135128	0.300885	0.1369	0.984679
PGS000924	Disorders of porphyrin and bilirubin metabolism (time-to-event)	HP:0002463	Language impairment	31	0.00299751	0.00235524	1.2727	0.203251	0.274849	0.2009	0.984679
PGS000925	Unspecified acute lower respiratory infection (time-to-event)	HP:0002463	Language impairment	31	-0.00175127	0.00232727	-0.752499	0.451826	0.230169	0.4426	0.984679
PGS000927	Other dermatitis (time-to-event)	HP:0002463	Language impairment	31	0.000954496	0.00232363	0.410778	0.681273	0.213299	0.6802	0.984679
PGS000928	Other non-toxic goitre (time-to-event)	HP:0002463	Language impairment	31	-0.00112899	0.00230851	-0.489057	0.624847	0.216289	0.6215	0.984679
PGS000929	All cause dementia (algorithmically-defined)	HP:0002463	Language impairment	31	0.00234053	0.00241485	0.969225	0.332532	0.245999	0.3343	0.984679
PGS000930	Blood clot (diagnosed by doctor)	HP:0002463	Language impairment	31	0.00195546	0.00231662	0.844099	0.3987	0.236374	0.4001	0.984679
PGS000932	Other intervertebral disk disorders (time-to-event)	HP:0002463	Language impairment	31	0.000611638	0.00236603	0.258508	0.796037	0.208974	0.7992	0.984679
PGS000939	Hiatus hernia	HP:0002463	Language impairment	31	-0.00209874	0.0023223	-0.903732	0.366229	0.240795	0.3634	0.984679
PGS000940	Intestinal malabsorption (time-to-event)	HP:0002463	Language impairment	31	0.000565864	0.00229745	0.246301	0.805471	0.208712	0.8014	0.984679
PGS000943	Cholecystitis (time-to-event)	HP:0002463	Language impairment	31	0.00252206	0.00233859	1.07846	0.28094	0.255485	0.2818	0.984679
PGS000945	Dementia in alzheimer's disease (time-to-event)	HP:0002463	Language impairment	31	0.00178401	0.00241202	0.739636	0.459594	0.229354	0.4565	0.984679
PGS000946	Unspecified dementia (time-to-event)	HP:0002463	Language impairment	31	0.00213424	0.00240507	0.887392	0.374958	0.239554	0.3802	0.984679
PGS000947	Mouth ulcers	HP:0002463	Language impairment	31	-0.00308791	0.00235336	-1.31213	0.189605	0.279169	0.1898	0.984679
PGS000950	Skin changes due to chronic exposure to nonionising radiation (time-to-event)	HP:0002463	Language impairment	31	0.000918947	0.00234423	0.392004	0.69509	0.21266	0.6963	0.984679
PGS000953	Left heel broadband ultrasound attenuation	HP:0002463	Language impairment	31	-0.00271901	0.0023839	-1.14058	0.254162	0.26133	0.2499	0.984679
PGS000954	Left heel quantitative ultrasound index (QUI), direct entry	HP:0002463	Language impairment	31	-0.00240627	0.00236495	-1.01747	0.309034	0.250064	0.3027	0.984679
PGS000955	Right heel broadband ultrasound attenuation	HP:0002463	Language impairment	31	-0.000802307	0.00238656	-0.336177	0.736767	0.210934	0.7357	0.984679
PGS000956	Right heel quantitative ultrasound index (QUI), direct entry	HP:0002463	Language impairment	31	-0.00196818	0.00237531	-0.828599	0.407415	0.235274	0.423	0.984679
PGS000957	Essential (primary hypertension) (time-to-event)	HP:0002463	Language impairment	31	0.000591153	0.0022817	0.259085	0.795592	0.208986	0.8031	0.984679
PGS000959	Connective tissue disorder	HP:0002463	Language impairment	31	0.00280898	0.00236086	1.18981	0.234241	0.266195	0.2362	0.984679
PGS000960	Other systemic involvement of connective tissue (time-to-event)	HP:0002463	Language impairment	31	-0.00210009	0.00234236	-0.896569	0.37004	0.240248	0.3678	0.984679
PGS000962	Chronic ischaemic heart disease (time-to-event)	HP:0002463	Language impairment	31	-0.0016374	0.00229236	-0.714285	0.475121	0.22779	0.4738	0.984679
PGS000963	Follicular cysts of skin and subcutaneous tissue (time-to-event)	HP:0002463	Language impairment	31	0.00406464	0.00236566	1.71818	0.085894	0.331299	0.0721	0.984679
PGS000965	Hypothyroidism/myxoedema	HP:0002463	Language impairment	31	-0.00149554	0.00233747	-0.639811	0.522357	0.223511	0.5134	0.984679
PGS000967	Coxarthrosis [arthrosis of hip] (time-to-event)	HP:0002463	Language impairment	31	0.00102856	0.00235433	0.436882	0.662237	0.214239	0.6665	0.984679
PGS000972	Microalbumin [> 40 mg/L]	HP:0002463	Language impairment	31	0.000986285	0.00236628	0.416809	0.676856	0.213511	0.681	0.984679
PGS000976	JCV seropositivity for Human Polyomavirus JCV	HP:0002463	Language impairment	31	0.000856083	0.00232663	0.36795	0.712943	0.211884	0.7128	0.984679
PGS000977	MCV seropositivity for Merkel Cell Polyomavirus	HP:0002463	Language impairment	31	0.00234977	0.0023236	1.01126	0.311994	0.24953	0.3073	0.984679
PGS000984	Frequency of playing computer games	HP:0002463	Language impairment	31	0.00123774	0.00234051	0.528832	0.596972	0.218007	0.5992	0.984679
PGS000989	Reticulocyte %	HP:0002463	Language impairment	31	-0.00125094	0.00228329	-0.547866	0.583836	0.218877	0.5894	0.984679
PGS000990	Retinal detachments and breaks (time-to-event)	HP:0002463	Language impairment	31	0.00128678	0.0023174	0.555269	0.578763	0.219224	0.5659	0.984679
PGS000995	Dentures	HP:0002463	Language impairment	31	0.00123738	0.0023458	0.527489	0.597904	0.217947	0.6015	0.984679
PGS000996	Diverticular disease/diverticulitis	HP:0002463	Language impairment	31	0.00145311	0.00234238	0.620354	0.535085	0.222471	0.5426	0.984679
PGS000997	Diverticular disease of intestine (time-to-event)	HP:0002463	Language impairment	31	0.00272209	0.00239286	1.13759	0.255408	0.261042	0.2595	0.984679
PGS000998	Comparative body height at age 10	HP:0002463	Language impairment	31	0.00269481	0.00232997	1.15658	0.247559	0.26289	0.2428	0.984679
PGS000999	Comparative body size at age 10	HP:0002463	Language impairment	31	0.0011918	0.00227184	0.524595	0.599914	0.217818	0.5994	0.984679
PGS001001	Getting up in morning	HP:0002463	Language impairment	31	-0.00138921	0.00237982	-0.583747	0.559446	0.2206	0.5636	0.984679
PGS001003	Number of medications taken	HP:0002463	Language impairment	31	0.00131601	0.00230487	0.570969	0.568075	0.219974	0.5685	0.984679
PGS001004	Number of non-cancer illnesses	HP:0002463	Language impairment	31	0.00291352	0.00232187	1.25481	0.20967	0.272932	0.2125	0.984679
PGS001005	Number of self reported cancers	HP:0002463	Language impairment	31	0.00372847	0.00238215	1.56517	0.117676	0.310021	0.1154	0.984679
PGS001006	Weight change compared with 1 year ago	HP:0002463	Language impairment	31	-0.00192822	0.00235228	-0.819726	0.412455	0.234653	0.4171	0.984679
PGS001007	Age at first sexual intercourse	HP:0002463	Language impairment	31	-0.00188281	0.00233836	-0.805183	0.420795	0.233651	0.4239	0.984679
PGS001009	PEF	HP:0002463	Language impairment	31	-0.00321905	0.00235107	-1.36919	0.171071	0.285654	0.1681	0.984679
PGS001010	PEF pred. ratio	HP:0002463	Language impairment	31	0.00323546	0.00236426	1.36849	0.171288	0.285573	0.1741	0.984679
PGS001011	Viral warts (time-to-event)	HP:0002463	Language impairment	31	-0.00250396	0.00231904	-1.07974	0.280368	0.255602	0.2783	0.984679
PGS001013	Macular degeneration	HP:0002463	Language impairment	31	-0.000774339	0.00233485	-0.331644	0.740188	0.210806	0.7439	0.984679
PGS001014	Other disorders of pancreatic internal secretion (time-to-event)	HP:0002463	Language impairment	31	-0.00430198	0.00231933	-1.85484	0.0637435	0.35197	0.0649	0.984679
PGS001015	Enlarged prostate	HP:0002463	Language impairment	31	0.00301792	0.00232658	1.29715	0.194708	0.277512	0.1924	0.984679
PGS001016	Sensitivity / hurt feelings	HP:0002463	Language impairment	31	0.000685214	0.00230631	0.297104	0.766413	0.209884	0.7643	0.984679
PGS001017	Suffer from 'nerves'	HP:0002463	Language impairment	31	0.000849838	0.00234248	0.362794	0.716791	0.211724	0.7153	0.984679
PGS001019	Attending social / leisure activities (regular attendance at a gym or sports club)	HP:0002463	Language impairment	31	-0.000796257	0.00234743	-0.339203	0.734487	0.211021	0.7311	0.984679
PGS001021	Feelings of worry or anxiety	HP:0002463	Language impairment	31	0.000984523	0.00235229	0.418538	0.675592	0.213573	0.6713	0.984679
PGS001023	Disorders of mineral metabolism (time-to-event)	HP:0002463	Language impairment	31	-0.00357933	0.00229999	-1.55624	0.119785	0.30884	0.1307	0.984679
PGS001025	Nonrheumatic aortic valve disorders (time-to-event)	HP:0002463	Language impairment	31	-0.00260497	0.00233693	-1.1147	0.265093	0.258856	0.2619	0.984679
PGS001026	Forearm or wrist fracture	HP:0002463	Language impairment	31	-0.00105196	0.00237196	-0.4435	0.657445	0.214486	0.6562	0.984679
PGS001027	Internal derangement of knee (time-to-event)	HP:0002463	Language impairment	31	0.00274288	0.00235328	1.16555	0.243913	0.263773	0.2402	0.984679
PGS001028	Diabetic eye disease	HP:0002463	Language impairment	31	-0.00105519	0.00235882	-0.447339	0.654671	0.214631	0.65	0.984679
PGS001029	Other disorders of cornea (time-to-event)	HP:0002463	Language impairment	31	0.00345897	0.00235633	1.46795	0.14225	0.297528	0.1423	0.984679
PGS001030	Pulmonary fibrosis	HP:0002463	Language impairment	31	-0.000878573	0.0022651	-0.387873	0.698145	0.212523	0.6949	0.984679
PGS001031	Fibroblastic disorders (time-to-event)	HP:0002463	Language impairment	31	0.00317819	0.00232877	1.36475	0.172461	0.28514	0.1801	0.984679
PGS001033	Other coagulation defects (time-to-event)	HP:0002463	Language impairment	31	-0.00315023	0.00234521	-1.34326	0.179317	0.282673	0.1843	0.984679
PGS001036	Epstein Barr virus nuclear antigen 1 IgG seropositivity	HP:0002463	Language impairment	31	-0.00363039	0.00233035	-1.55788	0.119397	0.309056	0.1144	0.984679
PGS001038	Left heel bone mineral density (BMD) T-score, automated	HP:0002463	Language impairment	31	-0.00240467	0.00236488	-1.01683	0.30934	0.250008	0.3057	0.984679
PGS001039	Right heel bone mineral density (BMD) T-score, automated	HP:0002463	Language impairment	31	-0.001968	0.0023753	-0.828529	0.407455	0.235269	0.4018	0.984679
PGS001040	Non melanoma skin cancer	HP:0002463	Language impairment	31	0.00248678	0.00237077	1.04893	0.294315	0.252821	0.2961	0.984679
PGS001042	Thyrotoxicosis [hyperthyroidism] (time-to-event)	HP:0002463	Language impairment	31	-0.000615769	0.00233547	-0.26366	0.792065	0.209088	0.7934	0.984679
PGS001043	Hyperthyroidism, thyrotoxicosis	HP:0002463	Language impairment	31	-0.000502646	0.00233875	-0.214921	0.829848	0.208098	0.8349	0.984679
PGS001044	Glucosamine intake	HP:0002463	Language impairment	31	-0.00117412	0.00232705	-0.504553	0.61392	0.216942	0.6119	0.984679
PGS001048	NSTEMI (algorithmically-defined)	HP:0002463	Language impairment	31	-0.000951267	0.00230323	-0.413014	0.679634	0.213378	0.6857	0.984679
PGS001049	Risk taking behaviour	HP:0002463	Language impairment	31	0.00111495	0.00230254	0.484226	0.62827	0.216089	0.6302	0.984679
PGS001050	Diaphragmatic hernia (time-to-event)	HP:0002463	Language impairment	31	-0.00211016	0.00234	-0.901776	0.367268	0.240645	0.3707	0.984679
PGS001073	Duration of walks	HP:0002463	Language impairment	31	0.0023602	0.00237164	0.995174	0.319754	0.248161	0.3228	0.984679
PGS001074	Types of physical activity in last 4 weeks (other exercises)	HP:0002463	Language impairment	31	0.0056638	0.00233331	2.42737	0.0152828	0.455634	0.0164	0.984679
PGS001075	Usual walking pace	HP:0002463	Language impairment	31	0.00308606	0.00231775	1.33149	0.183155	0.281339	0.1789	0.984679
PGS001076	Eosinophill %	HP:0002463	Language impairment	31	0.00164699	0.00230541	0.714404	0.475048	0.227798	0.4757	0.984679
PGS001078	Monocyte %	HP:0002463	Language impairment	31	-0.000651508	0.00232905	-0.279731	0.779708	0.209459	0.7817	0.984679
PGS001080	Freq. of tiredness / lethargy in last 2 weeks	HP:0002463	Language impairment	31	0.00277753	0.00230467	1.20518	0.228256	0.267756	0.2256	0.984679
PGS001081	JC VP1 antigen for Human Polyomavirus JCV	HP:0002463	Language impairment	31	-0.00196126	0.00232572	-0.843289	0.399152	0.236316	0.397	0.984679
PGS001082	MC VP1 antigen for Merkel Cell Polyomavirus	HP:0002463	Language impairment	31	0.00468188	0.00232929	2.01	0.0445441	0.377346	0.0443	0.984679
PGS001090	Often felt loved as a child	HP:0002463	Language impairment	31	0.00193971	0.00232991	0.832527	0.405196	0.235551	0.3987	0.984679
PGS001099	Spherical power (left eye)	HP:0002463	Language impairment	31	0.00171753	0.00229898	0.747084	0.455087	0.229824	0.4599	0.984679
PGS001100	Spherical power (right eye)	HP:0002463	Language impairment	31	0.00200683	0.00232039	0.864871	0.387197	0.23788	0.3885	0.984679
PGS001102	Body fat percentage (left arm)	HP:0002463	Language impairment	31	-0.000896031	0.00231892	-0.3864	0.699235	0.212475	0.6915	0.984679
PGS001103	Body fat percentage (left leg)	HP:0002463	Language impairment	31	-0.001106	0.00230838	-0.479123	0.631896	0.215881	0.6245	0.984679
PGS001104	Body fat percentage (right leg)	HP:0002463	Language impairment	31	-0.0019231	0.00230491	-0.834351	0.404168	0.23568	0.4077	0.984679
PGS001105	Body fat percentage (trunk fat)	HP:0002463	Language impairment	31	-0.00114775	0.00235171	-0.488048	0.625561	0.216247	0.6194	0.984679
PGS001107	UACR [> 30 mg/g]	HP:0002463	Language impairment	31	-0.000659281	0.00228747	-0.288214	0.773208	0.209663	0.7683	0.984679
PGS001108	Basal metabolic rate	HP:0002463	Language impairment	31	0.00188728	0.00230547	0.818609	0.413092	0.234576	0.413	0.984679
PGS001109	Vasomotor and allergic rhinitis (time-to-event)	HP:0002463	Language impairment	31	0.00228399	0.00232836	0.980946	0.32672	0.246968	0.3297	0.984679
PGS001110	Reactive arthropathies (time-to-event)	HP:0002463	Language impairment	31	0.00145346	0.00234403	0.620068	0.535273	0.222456	0.5406	0.984679
PGS001111	Male genital tract cancer	HP:0002463	Language impairment	31	-0.000898483	0.00233586	-0.384647	0.700533	0.212417	0.6962	0.984679
PGS001112	Aspirin	HP:0002463	Language impairment	31	0.000844038	0.00231961	0.36387	0.715987	0.211757	0.7116	0.984679
PGS001114	Ibuprofen use self-reported	HP:0002463	Language impairment	31	0.00261205	0.002341	1.11579	0.264626	0.258959	0.2609	0.984679
PGS001115	Paracetamol use self-reported	HP:0002463	Language impairment	31	0.00283183	0.00232747	1.2167	0.22384	0.268939	0.226	0.984679
PGS001118	Taking other prescription medications	HP:0002463	Language impairment	31	0.00145447	0.0023716	0.613288	0.539745	0.222101	0.5443	0.984679
PGS001119	Left hand grip strength	HP:0002463	Language impairment	31	0.00132857	0.00232556	0.571289	0.567858	0.21999	0.5704	0.984679
PGS001120	Right hand grip strength	HP:0002463	Language impairment	31	0.00192018	0.00234541	0.818694	0.413044	0.234581	0.416	0.984679
PGS001127	Never Smoker	HP:0002463	Language impairment	31	0.000504627	0.00233527	0.21609	0.828936	0.208119	0.8261	0.984679
PGS001131	Zoster [herpes zoster] (time-to-event)	HP:0002463	Language impairment	31	-0.00244905	0.0023634	-1.03624	0.300195	0.251699	0.3011	0.984679
PGS001132	Family history of chronic bronchitis/emphysema	HP:0002463	Language impairment	31	-0.000496833	0.00232295	-0.21388	0.830659	0.208079	0.8303	0.984679
PGS001136	Hematologic disease, genetic	HP:0002463	Language impairment	31	-0.00333413	0.00227897	-1.463	0.143601	0.296913	0.1427	0.984679
PGS001137	Retinal detachment	HP:0002463	Language impairment	31	0.00243194	0.00231295	1.05145	0.29316	0.253045	0.2957	0.984679
PGS001138	Rheumatoid factor [> 16 IU/mL]	HP:0002463	Language impairment	31	0.00349473	0.00231983	1.50646	0.132083	0.302381	0.1339	0.984679
PGS001140	Seborrheic keratosis (time-to-event)	HP:0002463	Language impairment	31	0.00284012	0.00230976	1.22962	0.218962	0.270279	0.2134	0.984679
PGS001141	Facial ageing (looking younger than you are)	HP:0002463	Language impairment	31	0.00399018	0.00231899	1.72065	0.0854447	0.331659	0.0856	0.984679
PGS001143	Volume of grey matter in Parietal Operculum Cortex (R)	HP:0002463	Language impairment	31	-0.0061218	0.00230984	-2.65031	0.00809528	0.503425	0.008	0.984679
PGS001146	Arm fat-free mass (R)	HP:0002463	Language impairment	31	0.0014656	0.00230805	0.634993	0.525495	0.223251	0.5316	0.984679
PGS001147	Leg fat mass (R)	HP:0002463	Language impairment	31	-0.000579084	0.00229965	-0.251814	0.801207	0.208829	0.8004	0.984679
PGS001148	Trunk fat mass	HP:0002463	Language impairment	31	-0.00174369	0.00232633	-0.749543	0.453604	0.22998	0.4575	0.984679
PGS001153	Folic acid or folate (Vitamin B9)	HP:0002463	Language impairment	31	-0.00279459	0.00232647	-1.20122	0.229788	0.267352	0.2325	0.984679
PGS001154	Impedance (left arm)	HP:0002463	Language impairment	31	-0.00251343	0.00231817	-1.08423	0.278372	0.256015	0.2794	0.984679
PGS001156	Impedance (right arm)	HP:0002463	Language impairment	31	-0.00148689	0.00230167	-0.646003	0.51834	0.223849	0.5197	0.984679
PGS001157	Impedance (right leg)	HP:0002463	Language impairment	31	-0.000819104	0.00229557	-0.356819	0.721259	0.211541	0.7284	0.984679
PGS001158	Left leg mass (predicted)	HP:0002463	Language impairment	31	0.000684951	0.00229403	0.298579	0.765287	0.209921	0.7592	0.984679
PGS001159	Right leg mass (predicted)	HP:0002463	Language impairment	31	0.00125534	0.00229308	0.547449	0.584122	0.218858	0.5838	0.984679
PGS001160	Trunk mass (predicted)	HP:0002463	Language impairment	31	0.00298102	0.00232509	1.28211	0.199929	0.275868	0.2012	0.984679
PGS001161	Whole body impedance	HP:0002463	Language impairment	31	-0.00261105	0.00231901	-1.12593	0.260308	0.259923	0.2587	0.984679
PGS001164	Testicular cancer	HP:0002463	Language impairment	31	-0.0021612	0.00233274	-0.926461	0.354301	0.24256	0.3537	0.984679
PGS001165	Arm fat free mass (L)	HP:0002463	Language impairment	31	0.0020787	0.00231249	0.898902	0.368796	0.240426	0.3588	0.984679
PGS001166	Leg fat free mass (L)	HP:0002463	Language impairment	31	0.000594474	0.00229509	0.25902	0.795643	0.208985	0.7944	0.984679
PGS001167	Leg fat-free mass (R)	HP:0002463	Language impairment	31	0.00122238	0.00229245	0.53322	0.593931	0.218205	0.5995	0.984679
PGS001168	Trunk fat free mass	HP:0002463	Language impairment	31	0.00299138	0.00232737	1.2853	0.198812	0.276216	0.1887	0.984679
PGS001169	Whole body fat free mass	HP:0002463	Language impairment	31	0.00214503	0.00231239	0.927623	0.353698	0.242651	0.3517	0.984679
PGS001174	Cholelithiasis (time-to-event)	HP:0002463	Language impairment	31	0.00308749	0.00233798	1.32058	0.186769	0.280112	0.183	0.984679
PGS001180	Lung function (FEV1/FVC)	HP:0002463	Language impairment	31	0.00323577	0.00236426	1.36862	0.171249	0.285587	0.1756	0.984679
PGS001181	Other hypothyroidism (time-to-event)	HP:0002463	Language impairment	31	-0.00205786	0.00232148	-0.886444	0.375468	0.239482	0.3729	0.984679
PGS001185	Intra-ocular pressure, Goldmann-correlated ¬Æ	HP:0002463	Language impairment	31	0.000684195	0.00232005	0.294906	0.768091	0.209829	0.7683	0.984679
PGS001192	Gonarthrosis [arthrosis of knee] (time-to-event)	HP:0002463	Language impairment	31	0.00207997	0.00231707	0.897674	0.369451	0.240332	0.3677	0.984679
PGS001234	Left arm mass (predicted)	HP:0002463	Language impairment	31	0.00242759	0.00231902	1.04682	0.295291	0.252633	0.2958	0.984679
PGS001235	Right arm mass (predicted)	HP:0002463	Language impairment	31	0.00154882	0.0023108	0.670253	0.502762	0.225204	0.495	0.984679
PGS001236	Lung function (FEV1)	HP:0002463	Language impairment	31	0.00627806	0.00236248	2.6574	0.00792759	0.505012	0.0074	0.984679
PGS001237	Lung function (FVC)	HP:0002463	Language impairment	31	0.00393302	0.00232938	1.68844	0.0914594	0.327008	0.0943	0.984679
PGS001242	Ankle spacing width (L)	HP:0002463	Language impairment	31	0.00190955	0.00229669	0.831434	0.405812	0.235473	0.4095	0.984679
PGS001243	Ankle spacing width (R)	HP:0002463	Language impairment	31	0.00165165	0.00231717	0.712787	0.476048	0.2277	0.4752	0.984679
PGS001250	Calculus of kidney and ureter (time-to-event)	HP:0002463	Language impairment	31	-0.000997465	0.00234744	-0.424916	0.670937	0.213801	0.6684	0.984679
PGS001251	Other interstitial pulmonary diseases (time-to-event)	HP:0002463	Language impairment	31	-0.00207366	0.00227122	-0.913014	0.361328	0.241511	0.3713	0.984679
PGS001254	Dupuytren's contracture	HP:0002463	Language impairment	31	0.00503669	0.00234813	2.14498	0.0320557	0.401066	0.037	0.984679
PGS001257	Childhood sunburn	HP:0002463	Language impairment	31	0.000795306	0.00232451	0.342139	0.732277	0.211106	0.7413	0.984679
PGS001258	Radius fracture	HP:0002463	Language impairment	31	-0.00228512	0.00234406	-0.974859	0.32973	0.246463	0.3213	0.984679
PGS001262	Vascular/heart problems diagnosed by doctor Angina	HP:0002463	Language impairment	31	0.00156596	0.00232298	0.674116	0.500304	0.225424	0.4983	0.984679
PGS001263	Atrial flutter	HP:0002463	Language impairment	31	-0.00130032	0.00237469	-0.547575	0.584035	0.218864	0.5817	0.984679
PGS001264	Deep vein thrombosis	HP:0002463	Language impairment	31	-0.000603995	0.00231117	-0.261337	0.793856	0.209036	0.792	0.984679
PGS001265	Deep vein thrombosis (leg)	HP:0002463	Language impairment	31	-0.00087432	0.00230728	-0.378939	0.704767	0.212232	0.7085	0.984679
PGS001272	Chronic renal failure (time-to-event)	HP:0002463	Language impairment	31	-0.00352968	0.00236663	-1.49144	0.13598	0.300473	0.1405	0.984679
PGS001274	Osteoporosis without pathological fracture (time-to-event)	HP:0002463	Language impairment	31	0.0031631	0.00231754	1.36485	0.172429	0.285151	0.1684	0.984679
PGS001275	Other retinal disorders (time-to-event)	HP:0002463	Language impairment	31	-0.00293766	0.00234127	-1.25473	0.2097	0.272924	0.2098	0.984679
PGS001276	Retinal disorders in diseases classified elsewhere (time-to-event)	HP:0002463	Language impairment	31	-0.000569855	0.00234614	-0.24289	0.808112	0.208641	0.8035	0.984679
PGS001277	PE +/- DVT	HP:0002463	Language impairment	31	0.00190371	0.00230037	0.827568	0.407999	0.235201	0.4077	0.984679
PGS001279	previously: Blood clot in the lung	HP:0002463	Language impairment	31	0.00188969	0.00231751	0.815398	0.414926	0.234353	0.418	0.984679
PGS001280	PE (time-to-event)	HP:0002463	Language impairment	31	0.00181475	0.0023014	0.788544	0.430458	0.232526	0.4325	0.984679
PGS001281	Migraine	HP:0002463	Language impairment	31	-0.00286459	0.00234289	-1.22267	0.221575	0.269557	0.2234	0.984679
PGS001282	Migraine (time-to-event)	HP:0002463	Language impairment	31	-0.00168922	0.00237046	-0.712613	0.476156	0.227689	0.4805	0.984679
PGS001284	Allergic disease (hay fever, allergic rhinitis, or eczema)	HP:0002463	Language impairment	31	0.00156568	0.00236061	0.66325	0.507235	0.224807	0.5108	0.984679
PGS001285	Allergic disease (hay fever, rhinitis, or eczema) (diagnosed by doctor)	HP:0002463	Language impairment	31	0.00158597	0.00235978	0.672083	0.501597	0.225308	0.5092	0.984679
PGS001287	Psoriatic arthropathy	HP:0002463	Language impairment	31	0.000623178	0.00233185	0.267247	0.789303	0.209169	0.7863	0.984679
PGS001292	Family history of prostate cancer	HP:0002463	Language impairment	31	-0.00510187	0.00235165	-2.16949	0.030145	0.405537	0.03	0.984679
PGS001294	Non-insulin-dependent diabetes (time-to-event)	HP:0002463	Language impairment	31	-0.000843258	0.00233665	-0.360883	0.718219	0.211665	0.7214	0.984679
PGS001296	Insulin-dependent diabetes mellitus (time-to-event)	HP:0002463	Language impairment	31	0.000910946	0.00231257	0.393911	0.693682	0.212723	0.685	0.984679
PGS001298	Obesity (time-to-event)	HP:0002463	Language impairment	31	-0.0031417	0.00232734	-1.34991	0.177174	0.283432	0.1757	0.984679
PGS001301	Malabsorption/coeliac disease	HP:0002463	Language impairment	31	0.00184112	0.0022932	0.802859	0.422137	0.233492	0.4288	0.984679
PGS001303	Other cataract (time-to-event)	HP:0002463	Language impairment	31	0.00200468	0.00231551	0.865764	0.386707	0.237945	0.3845	0.984679
PGS001308	Sjogren's syndrome/sicca syndrome	HP:0002463	Language impairment	31	0.00364591	0.00236143	1.54394	0.122737	0.307225	0.1254	0.984679
PGS001317	Vascular/heart problems diagnosed by doctor Heart attack	HP:0002463	Language impairment	31	-0.000652827	0.00232169	-0.281186	0.778592	0.209493	0.7822	0.984679
PGS001319	Other metabolic disorders (time-to-event)	HP:0002463	Language impairment	31	-0.00296921	0.00230359	-1.28895	0.197541	0.276614	0.1272	0.984679
PGS001321	Eye problems/disorders (Glaucoma)	HP:0002463	Language impairment	31	0.00185833	0.00233342	0.796395	0.425883	0.233053	0.4242	0.984679
PGS001324	Family history of high blood pressure	HP:0002463	Language impairment	31	-0.00412354	0.00232284	-1.77522	0.07599	0.339736	0.0816	0.984679
PGS001326	Emphysema	HP:0002463	Language impairment	31	-0.000871748	0.00233715	-0.372996	0.709185	0.212043	0.7106	0.984679
PGS001327	Diabetes	HP:0002463	Language impairment	31	0.00257545	0.00234725	1.09722	0.272657	0.257216	0.2699	0.984679
PGS001328	Family history of diabetes	HP:0002463	Language impairment	31	0.00408149	0.0023472	1.73887	0.0821872	0.334328	0.0807	0.984679
PGS001329	Unspecified diabetes mellitus (time-to-event)	HP:0002463	Language impairment	31	0.00115743	0.00233827	0.494994	0.62065	0.216537	0.6158	0.984679
PGS001330	Crohn's disease [regional enteritis] (time-to-event)	HP:0002463	Language impairment	31	0.000680177	0.00237687	0.286165	0.774777	0.209613	0.7733	0.984679
PGS001331	Crohns disease	HP:0002463	Language impairment	31	0.0015853	0.00236677	0.669815	0.503041	0.225179	0.5068	0.984679
PGS001333	Chronic obstructive pulmonary disease (algorithmically-defined)	HP:0002463	Language impairment	31	-0.00228531	0.00230511	-0.991413	0.321585	0.247844	0.3213	0.984679
PGS001334	Other chronic obstructive pulmonary disease (time-to-event)	HP:0002463	Language impairment	31	-0.00274628	0.00235126	-1.168	0.242923	0.264015	0.2438	0.984679
PGS001335	Vascular/heart problems diagnosed by doctor High BP	HP:0002463	Language impairment	31	-0.00176416	0.00228344	-0.772587	0.439844	0.231469	0.44	0.984679
PGS001337	Family history of breast cancer	HP:0002463	Language impairment	31	0.00544186	0.00232655	2.33903	0.0194166	0.437845	0.0181	0.984679
PGS001339	Atrial fibrillation and flutter (time-to-event)	HP:0002463	Language impairment	31	-0.00131185	0.00239201	-0.548432	0.583447	0.218903	0.5874	0.984679
PGS001346	Asthma (time-to-event)	HP:0002463	Language impairment	31	-0.00188784	0.00234762	-0.804151	0.421391	0.23358	0.4157	0.984679
PGS001347	Family history of Alzheimer's/dementia	HP:0002463	Language impairment	31	0.00225389	0.00241129	0.934725	0.350026	0.243212	0.349	0.984679
PGS001351	Fasting insulin	HP:0002463	Language impairment	31	-0.000500341	0.00233551	-0.214232	0.830385	0.208085	0.8279	0.984679
PGS001352	Glycated haemoglobin levels (HbA1c)	HP:0002463	Language impairment	31	0.00187627	0.00234304	0.800785	0.423336	0.233351	0.4278	0.984679
PGS001358	3mm cylindrical power (R)	HP:0002463	Language impairment	31	0.000992365	0.00231917	0.427896	0.668766	0.213909	0.6588	0.984679
PGS001361	3mm strong meridian angle (L)	HP:0002463	Language impairment	31	0.00263182	0.00235847	1.1159	0.264577	0.258969	0.2648	0.984679
PGS001362	3mm weak meridian (L)	HP:0002463	Language impairment	31	-0.00123984	0.00231835	-0.534794	0.592842	0.218276	0.5845	0.984679
PGS001363	3mm weak meridian (R)	HP:0002463	Language impairment	31	-0.000950882	0.00233109	-0.407914	0.683374	0.2132	0.6882	0.984679
PGS001365	6mm strong meridian (L)	HP:0002463	Language impairment	31	0.0012768	0.00232991	0.548003	0.583742	0.218883	0.5823	0.984679
PGS001366	6mm strong meridian (R)	HP:0002463	Language impairment	31	0.000692291	0.00232539	0.29771	0.765951	0.209899	0.7671	0.984679
PGS001369	Acute appendicitis (time-to-event)	HP:0002463	Language impairment	31	-0.00238843	0.00233427	-1.0232	0.306318	0.25056	0.3124	0.984679
PGS001370	Age asthma diagnosed	HP:0002463	Language impairment	31	0.00149738	0.00237827	0.62961	0.529011	0.222962	0.5348	0.984679
PGS001371	Age diabetes diagnosed	HP:0002463	Language impairment	31	0.00166826	0.00229467	0.727012	0.46729	0.228569	0.4738	0.984679
PGS001372	Age hayfever or allergic rhinitis diagnosed by doctor	HP:0002463	Language impairment	31	-0.000477887	0.00231141	-0.206752	0.836222	0.207952	0.8364	0.984679
PGS001373	Age started wearing glasses or contact lenses	HP:0002463	Language impairment	31	0.00310169	0.00231906	1.33748	0.181196	0.282016	0.1815	0.984679
PGS001374	Age stopped smoking	HP:0002463	Language impairment	31	-0.000557191	0.00234183	-0.23793	0.811956	0.20854	0.8117	0.984679
PGS001375	Average heart rate	HP:0002463	Language impairment	31	-0.00199684	0.00232924	-0.857292	0.39137	0.237326	0.3903	0.984679
PGS001376	Average number of times bowels opened per day	HP:0002463	Language impairment	31	-0.00146644	0.00235775	-0.621963	0.534026	0.222556	0.5348	0.984679
PGS001377	Basophill %	HP:0002463	Language impairment	31	-0.00393145	0.00229974	-1.70952	0.0874863	0.330041	0.0873	0.984679
PGS001378	Basophill count	HP:0002463	Language impairment	31	-0.00484759	0.00228727	-2.11938	0.0341623	0.39645	0.0343	0.984679
PGS001379	Body surface area	HP:0002463	Language impairment	31	0.00076307	0.00233237	0.327166	0.743572	0.210681	0.7393	0.984679
PGS001383	Corneal resistance factor (R)	HP:0002463	Language impairment	31	-0.00292661	0.00233652	-1.25255	0.210494	0.272692	0.2133	0.984679
PGS001384	Degree bothered by feeling tired all the time in the last 3 months	HP:0002463	Language impairment	31	-0.00151562	0.0022826	-0.663989	0.506762	0.224849	0.5014	0.984679
PGS001385	Degree bothered by headaches in the last 3 months	HP:0002463	Language impairment	31	-0.00110465	0.00232364	-0.475397	0.634548	0.21573	0.6344	0.984679
PGS001386	Degree bothered by pain in arms/legs/joints in the past 3 months	HP:0002463	Language impairment	31	-0.00277495	0.00235514	-1.17825	0.238815	0.265035	0.2417	0.984679
PGS001392	Family history of lung cancer	HP:0002463	Language impairment	31	-0.0012049	0.0023026	-0.52328	0.600829	0.217759	0.6023	0.984679
PGS001393	Father's age at death	HP:0002463	Language impairment	31	-0.000878907	0.00233158	-0.376957	0.706239	0.212169	0.7083	0.984679
PGS001395	Frequency of discomfort/pain in abdomen in last 3 months	HP:0002463	Language impairment	31	0.00149141	0.00233221	0.639487	0.522568	0.223494	0.5287	0.984679
PGS001396	Frequency of unenthusiasm / disinterest in last 2 weeks	HP:0002463	Language impairment	31	0.00175705	0.00234108	0.750528	0.453011	0.230043	0.451	0.984679
PGS001397	Frequency of walking for pleasure in last 4 weeks	HP:0002463	Language impairment	31	0.000762592	0.00233151	0.32708	0.743636	0.210678	0.7441	0.984679
PGS001398	Friendship satisfaction	HP:0002463	Language impairment	31	-0.00085174	0.00237408	-0.358767	0.719802	0.211601	0.7219	0.984679
PGS001399	GE / gI antigen for Varicella Zoster Virus	HP:0002463	Language impairment	31	0.00101919	0.00233197	0.437053	0.662113	0.214245	0.6664	0.984679
PGS001401	Health satisfaction	HP:0002463	Language impairment	31	-0.00455481	0.00232593	-1.95827	0.0503155	0.368661	0.0518	0.984679
PGS001403	Heel bone mineral density (BMD) (L)	HP:0002463	Language impairment	31	-0.00243582	0.00236761	-1.02881	0.303674	0.251048	0.2967	0.984679
PGS001404	Heel bone mineral density (BMD) (R)	HP:0002463	Language impairment	31	-0.00187981	0.00238439	-0.788383	0.430552	0.232515	0.4306	0.984679
PGS001407	HTLV-1 gag antigen for Human T-Lymphotropic Virus 1	HP:0002463	Language impairment	31	-0.00282666	0.00235593	-1.19981	0.230334	0.267208	0.2283	0.984679
PGS001409	Intra-ocular pressure, corneal-compensated (L)	HP:0002463	Language impairment	31	0.00213116	0.00232397	0.917036	0.359217	0.241823	0.3552	0.984679
PGS001411	Intra-ocular pressure, Goldmann-correlated (L)	HP:0002463	Language impairment	31	-0.00168539	0.0023442	-0.718965	0.472234	0.228075	0.4701	0.984679
PGS001412	LV ejection fraction	HP:0002463	Language impairment	31	0.000529719	0.00235679	0.224762	0.822184	0.208281	0.8266	0.984679
PGS001414	Lymphocyte %	HP:0002463	Language impairment	31	0.00128001	0.00227706	0.56213	0.57408	0.219549	0.5683	0.984679
PGS001415	Mean FA in anterior limb of internal capsule on FA skeleton (L)	HP:0002463	Language impairment	31	-0.000851402	0.00232553	-0.366111	0.714315	0.211827	0.7127	0.984679
PGS001416	Mean FA in anterior limb of internal capsule on FA skeleton (R)	HP:0002463	Language impairment	31	0.000862826	0.00237654	0.36306	0.716593	0.211732	0.7197	0.984679
PGS001417	Mean FA in body of corpus callosum on FA skeleton	HP:0002463	Language impairment	31	0.00290257	0.00237067	1.22437	0.220936	0.269732	0.2237	0.984679
PGS001418	Mean FA in cerebral peduncle on FA skeleton (L)	HP:0002463	Language impairment	31	0.00108268	0.00235437	0.459858	0.645661	0.215113	0.651	0.984679
PGS001419	Mean FA in cingulum cingulate gyrus on FA skeleton (L)	HP:0002463	Language impairment	31	0.00267756	0.00238909	1.12075	0.26251	0.259429	0.2671	0.984679
PGS001420	Mean FA in cingulum cingulate gyrus on FA skeleton (R)	HP:0002463	Language impairment	31	0.000573961	0.0023968	0.239469	0.810762	0.208571	0.8092	0.984679
PGS001421	Mean FA in cingulum hippocampus on FA skeleton (L)	HP:0002463	Language impairment	31	-0.00131334	0.0023486	-0.5592	0.576078	0.21941	0.5759	0.984679
PGS001422	Mean FA in cingulum hippocampus on FA skeleton (R)	HP:0002463	Language impairment	31	-0.00159348	0.00234634	-0.679134	0.497119	0.225712	0.4921	0.984679
PGS001423	Mean FA in corticospinal tract on FA skeleton (R)	HP:0002463	Language impairment	31	-0.00483919	0.00229465	-2.1089	0.0350582	0.394575	0.0345	0.984679
PGS001424	Mean FA in external capsule on FA skeleton (R)	HP:0002463	Language impairment	31	-0.00187693	0.00233631	-0.803374	0.42184	0.233527	0.426	0.984679
PGS001425	Mean FA in fornix cres+stria terminalis on FA skeleton (R)	HP:0002463	Language impairment	31	-0.00152214	0.00234868	-0.648084	0.516993	0.223963	0.5227	0.984679
PGS001426	Mean FA in fornix on FA skeleton	HP:0002463	Language impairment	31	0.000806162	0.00234786	0.343361	0.731358	0.211141	0.727	0.984679
PGS001428	Mean FA in inferior cerebellar peduncle on FA skeleton (R)	HP:0002463	Language impairment	31	-0.00312785	0.00229164	-1.36489	0.172417	0.285156	0.1694	0.984679
PGS001429	Mean FA in middle cerebellar peduncle on FA skeleton	HP:0002463	Language impairment	31	-0.00179571	0.00236379	-0.759674	0.447525	0.230629	0.4482	0.984679
PGS001430	Mean FA in posterior limb of internal capsule on FA skeleton (L)	HP:0002463	Language impairment	31	-0.00100895	0.00230535	-0.437656	0.661676	0.214267	0.6539	0.984679
PGS001432	Mean FA in posterior thalamic radiation on FA skeleton (L)	HP:0002463	Language impairment	31	0.00287203	0.00232066	1.23759	0.21599	0.271113	0.208	0.984679
PGS001433	Mean FA in posterior thalamic radiation on FA skeleton (R)	HP:0002463	Language impairment	31	0.00169472	0.00236944	0.715241	0.474531	0.227848	0.4764	0.984679
PGS001434	Mean FA in retrolenticular part of internal capsule on FA skeleton (L)	HP:0002463	Language impairment	31	0.000847306	0.00231719	0.365662	0.71465	0.211813	0.7124	0.984679
PGS001435	Mean FA in retrolenticular part of internal capsule on FA skeleton (R)	HP:0002463	Language impairment	31	-0.00082846	0.00235324	-0.352051	0.724831	0.211398	0.7178	0.984679
PGS001437	Mean FA in sagittal stratum on FA skeleton (R)	HP:0002463	Language impairment	31	-0.00146997	0.00237287	-0.619492	0.535652	0.222425	0.5306	0.984679
PGS001438	Mean FA in splenium of corpus callosum on FA skeleton	HP:0002463	Language impairment	31	-0.000527583	0.00229576	-0.229807	0.818262	0.208379	0.822	0.984679
PGS001439	Mean FA in superior cerebellar peduncle on FA skeleton (L)	HP:0002463	Language impairment	31	0.00267092	0.00231918	1.15166	0.249576	0.262408	0.2459	0.984679
PGS001440	Mean FA in superior cerebellar peduncle on FA skeleton (R)	HP:0002463	Language impairment	31	0.00206503	0.0023265	0.887612	0.37484	0.23957	0.3815	0.984679
PGS001441	Mean FA in superior corona radiata on FA skeleton (L)	HP:0002463	Language impairment	31	-0.00252921	0.00236292	-1.07038	0.284559	0.254749	0.2807	0.984679
PGS001443	Mean FA in superior fronto-occipital fasciculus on FA skeleton (L)	HP:0002463	Language impairment	31	0.00303708	0.00231161	1.31384	0.189028	0.279359	0.1959	0.984679
PGS001444	Mean FA in superior fronto-occipital fasciculus on FA skeleton (R)	HP:0002463	Language impairment	31	0.00105979	0.0023036	0.460059	0.645516	0.215121	0.6476	0.984679
PGS001445	Mean FA in superior longitudinal fasciculus on FA skeleton (L)	HP:0002463	Language impairment	31	-0.000800895	0.00232307	-0.344758	0.730307	0.211182	0.7276	0.984679
PGS001446	Mean FA in superior longitudinal fasciculus on FA skeleton (R)	HP:0002463	Language impairment	31	-0.00105367	0.0023303	-0.452161	0.651194	0.214815	0.6541	0.984679
PGS001447	Mean FA in tapetum on FA skeleton (L)	HP:0002463	Language impairment	31	-0.00460284	0.00235211	-1.9569	0.0504767	0.368433	0.0491	0.984679
PGS001448	Mean FA in tapetum on FA skeleton (R)	HP:0002463	Language impairment	31	-0.00427066	0.00231697	-1.84321	0.0654237	0.35015	0.0637	0.984679
PGS001449	Mean FA in uncinate fasciculus on FA skeleton (R)	HP:0002463	Language impairment	31	0.00122665	0.00237248	0.517035	0.60518	0.217484	0.6096	0.984679
PGS001450	Mean ICVF in anterior corona radiata on FA skeleton (L)	HP:0002463	Language impairment	31	0.0018551	0.00232613	0.797503	0.425239	0.233128	0.423	0.984679
PGS001451	Mean ICVF in anterior corona radiata on FA skeleton (R)	HP:0002463	Language impairment	31	0.00201852	0.00233457	0.86462	0.387335	0.237861	0.3869	0.984679
PGS001452	Mean ICVF in anterior limb of internal capsule on FA skeleton (L)	HP:0002463	Language impairment	31	0.0018684	0.0023532	0.793984	0.427284	0.232891	0.4225	0.984679
PGS001453	Mean ICVF in anterior limb of internal capsule on FA skeleton (R)	HP:0002463	Language impairment	31	0.00146482	0.00235468	0.62209	0.533943	0.222562	0.5342	0.984679
PGS001454	Mean ICVF in body of corpus callosum on FA skeleton	HP:0002463	Language impairment	31	0.00221725	0.00230865	0.96041	0.336947	0.245277	0.3436	0.984679
PGS001455	Mean ICVF in cerebral peduncle on FA skeleton (L)	HP:0002463	Language impairment	31	-0.00405412	0.00233692	-1.73481	0.0829044	0.33373	0.0847	0.984679
PGS001456	Mean ICVF in cerebral peduncle on FA skeleton (R)	HP:0002463	Language impairment	31	-0.00373348	0.00232615	-1.605	0.108626	0.315371	0.1125	0.984679
PGS001457	Mean ICVF in cingulum cingulate gyrus on FA skeleton (L)	HP:0002463	Language impairment	31	0.00247284	0.0023346	1.05921	0.289612	0.25374	0.2965	0.984679
PGS001458	Mean ICVF in cingulum cingulate gyrus on FA skeleton (R)	HP:0002463	Language impairment	31	0.000538254	0.00233762	0.230257	0.817912	0.208388	0.8169	0.984679
PGS001459	Mean ICVF in cingulum hippocampus on FA skeleton (L)	HP:0002463	Language impairment	31	-0.000695021	0.00230253	-0.301851	0.762792	0.210005	0.7617	0.984679
PGS001460	Mean ICVF in cingulum hippocampus on FA skeleton (R)	HP:0002463	Language impairment	31	-0.000548021	0.00231348	-0.236882	0.812769	0.208519	0.8132	0.984679
PGS001461	Mean ICVF in external capsule on FA skeleton (L)	HP:0002463	Language impairment	31	-0.00139419	0.00230889	-0.603836	0.546011	0.221613	0.5466	0.984679
PGS001462	Mean ICVF in external capsule on FA skeleton (R)	HP:0002463	Language impairment	31	0.000595906	0.00230718	0.258283	0.796211	0.208969	0.7979	0.984679
PGS001465	Mean ICVF in fornix on FA skeleton	HP:0002463	Language impairment	31	-0.00117234	0.00231796	-0.505762	0.613071	0.216994	0.6208	0.984679
PGS001467	Mean ICVF in inferior cerebellar peduncle on FA skeleton (L)	HP:0002463	Language impairment	31	-0.00269197	0.00232739	-1.15665	0.247534	0.262896	0.2543	0.984679
PGS001468	Mean ICVF in inferior cerebellar peduncle on FA skeleton (R)	HP:0002463	Language impairment	31	-0.00326755	0.00231167	-1.4135	0.15764	0.29088	0.1586	0.984679
PGS001469	Mean ICVF in medial lemniscus on FA skeleton (L)	HP:0002463	Language impairment	31	-0.00306204	0.0023454	-1.30555	0.191831	0.27844	0.1901	0.984679
PGS001470	Mean ICVF in medial lemniscus on FA skeleton (R)	HP:0002463	Language impairment	31	-0.00268887	0.00231652	-1.16074	0.245866	0.263298	0.2411	0.984679
PGS001471	Mean ICVF in middle cerebellar peduncle on FA skeleton	HP:0002463	Language impairment	31	-0.00142394	0.00231443	-0.615243	0.538454	0.222203	0.5423	0.984679
PGS001472	Mean ICVF in posterior corona radiata on FA skeleton (L)	HP:0002463	Language impairment	31	0.000544286	0.00235003	0.231608	0.816862	0.208414	0.8168	0.984679
PGS001473	Mean ICVF in posterior corona radiata on FA skeleton (R)	HP:0002463	Language impairment	31	0.00133805	0.00232375	0.575818	0.564793	0.22021	0.5665	0.984679
PGS001474	Mean ICVF in posterior limb of internal capsule on FA skeleton (L)	HP:0002463	Language impairment	31	0.000576409	0.0023229	0.248142	0.804046	0.208751	0.7999	0.984679
PGS001476	Mean ICVF in posterior thalamic radiation on FA skeleton (L)	HP:0002463	Language impairment	31	0.000841494	0.00234709	0.358527	0.719981	0.211593	0.7189	0.984679
PGS001477	Mean ICVF in posterior thalamic radiation on FA skeleton (R)	HP:0002463	Language impairment	31	0.000581095	0.00231604	0.2509	0.801913	0.208809	0.7998	0.984679
PGS001479	Mean ICVF in retrolenticular part of internal capsule on FA skeleton (R)	HP:0002463	Language impairment	31	-0.000764602	0.00234209	-0.326462	0.744104	0.210661	0.7443	0.984679
PGS001480	Mean ICVF in sagittal stratum on FA skeleton (L)	HP:0002463	Language impairment	31	-0.00121684	0.00234392	-0.519149	0.603705	0.217577	0.6003	0.984679
PGS001481	Mean ICVF in sagittal stratum on FA skeleton (R)	HP:0002463	Language impairment	31	-0.00193347	0.00234322	-0.825132	0.40938	0.235031	0.4058	0.984679
PGS001482	Mean ICVF in superior cerebellar peduncle on FA skeleton (L)	HP:0002463	Language impairment	31	0.00104021	0.00233774	0.444963	0.656387	0.214541	0.666	0.984679
PGS001484	Mean ICVF in superior corona radiata on FA skeleton (L)	HP:0002463	Language impairment	31	0.00154639	0.00231074	0.669218	0.503422	0.225145	0.5018	0.984679
PGS001485	Mean ICVF in superior corona radiata on FA skeleton (R)	HP:0002463	Language impairment	31	0.00398645	0.00230166	1.73199	0.0834065	0.333315	0.083	0.984679
PGS001486	Mean ICVF in superior fronto-occipital fasciculus on FA skeleton (L)	HP:0002463	Language impairment	31	0.00195792	0.0023254	0.841974	0.399888	0.236222	0.4031	0.984679
PGS001488	Mean ICVF in superior longitudinal fasciculus on FA skeleton (L)	HP:0002463	Language impairment	31	0.000871992	0.00234711	0.371518	0.710285	0.211996	0.7056	0.984679
PGS001489	Mean ICVF in superior longitudinal fasciculus on FA skeleton (R)	HP:0002463	Language impairment	31	0.0011465	0.00234695	0.488505	0.625237	0.216266	0.6322	0.984679
PGS001490	Mean ICVF in tapetum on FA skeleton (L)	HP:0002463	Language impairment	31	-0.000630732	0.00230741	-0.273351	0.784607	0.209309	0.7849	0.984679
PGS001492	Mean ICVF in uncinate fasciculus on FA skeleton (R)	HP:0002463	Language impairment	31	-0.00139066	0.00232219	-0.598859	0.549324	0.221359	0.544	0.984679
PGS001493	Mean ISOVF in anterior corona radiata on FA skeleton (L)	HP:0002463	Language impairment	31	0.00169625	0.00235978	0.718816	0.472325	0.228066	0.4702	0.984679
PGS001494	Mean ISOVF in anterior corona radiata on FA skeleton (R)	HP:0002463	Language impairment	31	-0.000866354	0.00234443	-0.369537	0.71176	0.211934	0.7124	0.984679
PGS001495	Mean ISOVF in body of corpus callosum on FA skeleton	HP:0002463	Language impairment	31	-0.00137283	0.00240859	-0.569974	0.56875	0.219926	0.5698	0.984679
PGS001496	Mean ISOVF in cingulum cingulate gyrus on FA skeleton (L)	HP:0002463	Language impairment	31	0.00075708	0.0023676	0.319767	0.749174	0.210477	0.7486	0.984679
PGS001497	Mean ISOVF in cingulum cingulate gyrus on FA skeleton (R)	HP:0002463	Language impairment	31	0.00369923	0.00234998	1.57416	0.115585	0.311216	0.1166	0.984679
PGS001500	Mean ISOVF in posterior corona radiata on FA skeleton (L)	HP:0002463	Language impairment	31	-0.00244138	0.00228253	-1.06959	0.284912	0.254678	0.2887	0.984679
PGS001502	Mean ISOVF in sagittal stratum on FA skeleton (L)	HP:0002463	Language impairment	31	0.000799352	0.00234762	0.340495	0.733514	0.211058	0.7331	0.984679
PGS001503	Mean ISOVF in sagittal stratum on FA skeleton (R)	HP:0002463	Language impairment	31	-0.00267236	0.00230429	-1.15973	0.246275	0.263199	0.244	0.984679
PGS001504	Mean ISOVF in superior cerebellar peduncle on FA skeleton (R)	HP:0002463	Language impairment	31	0.00155943	0.00233867	0.666801	0.504964	0.225008	0.5056	0.984679
PGS001506	Mean ISOVF in superior corona radiata on FA skeleton (R)	HP:0002463	Language impairment	31	0.000616573	0.00237253	0.259881	0.794979	0.209004	0.7955	0.984679
PGS001507	Median T2star in caudate (L)	HP:0002463	Language impairment	31	0.00510872	0.00233696	2.18605	0.0289095	0.408587	0.0246	0.984679
PGS001508	Median T2star in caudate (R)	HP:0002463	Language impairment	31	0.00416363	0.00234606	1.77473	0.076071	0.339662	0.0811	0.984679
PGS001509	Median T2star in pallidum (L)	HP:0002463	Language impairment	31	0.00422452	0.00231782	1.82262	0.0684866	0.346955	0.0679	0.984679
PGS001510	Median T2star in pallidum (R)	HP:0002463	Language impairment	31	0.00311703	0.0023055	1.35199	0.176506	0.283671	0.1824	0.984679
PGS001511	Median T2star in putamen (L)	HP:0002463	Language impairment	31	0.00443445	0.00235736	1.8811	0.0600804	0.356123	0.0613	0.984679
PGS001512	Median T2star in putamen (R)	HP:0002463	Language impairment	31	0.00497063	0.00233936	2.12478	0.0337082	0.397419	0.0327	0.984679
PGS001513	Median T2star in thalamus (R)	HP:0002463	Language impairment	31	0.000516591	0.00232928	0.221782	0.824503	0.208225	0.8283	0.984679
PGS001514	Non-cancer illness year/age first occurred	HP:0002463	Language impairment	31	-0.00179141	0.00234375	-0.764335	0.444744	0.230931	0.4511	0.984679
PGS001516	Other diseases of intestine (time-to-event)	HP:0002463	Language impairment	31	-0.000889409	0.00239956	-0.370655	0.710928	0.211969	0.7047	0.984679
PGS001519	Position of pulse wave notch	HP:0002463	Language impairment	31	0.0024661	0.00232478	1.06079	0.288893	0.253882	0.2924	0.984679
PGS001520	Position of the pulse wave peak	HP:0002463	Language impairment	31	0.00286582	0.00233828	1.22561	0.220467	0.269862	0.2234	0.984679
PGS001522	Psoriatic and enteropathic arthropathies (time-to-event)	HP:0002463	Language impairment	31	0.000769991	0.00229755	0.335135	0.737553	0.210905	0.7387	0.984679
PGS001530	Speed of sound through heel (L)	HP:0002463	Language impairment	31	-0.00232107	0.00236203	-0.982658	0.325876	0.247111	0.3243	0.984679
PGS001531	Speed of sound through heel (R)	HP:0002463	Language impairment	31	-0.00248773	0.00236548	-1.05168	0.293054	0.253066	0.2934	0.984679
PGS001533	Tinnitus severity	HP:0002463	Language impairment	31	-0.00258897	0.00236492	-1.09474	0.273743	0.256985	0.2766	0.984679
PGS001534	Total Volume of white matter hyperintensities (from T1 and T2 FLAIR images)	HP:0002463	Language impairment	31	-0.000720036	0.00237197	-0.30356	0.76149	0.210049	0.7564	0.984679
PGS001536	Vitiligo (time-to-event)	HP:0002463	Language impairment	31	-0.000673262	0.00234024	-0.287689	0.77361	0.20965	0.7763	0.984679
PGS001537	Volume of accumbens (L)	HP:0002463	Language impairment	31	0.00150796	0.00232055	0.64983	0.515865	0.22406	0.5106	0.984679
PGS001538	Volume of accumbens (R)	HP:0002463	Language impairment	31	0.000951354	0.00229208	0.415062	0.678134	0.21345	0.6811	0.984679
PGS001540	Volume of brain, grey+white matter	HP:0002463	Language impairment	31	0.0022622	0.00228856	0.988482	0.323018	0.247598	0.326	0.984679
PGS001541	Volume of brain, grey+white matter (normalised for head size)	HP:0002463	Language impairment	31	-0.000617257	0.00234094	-0.263679	0.79205	0.209088	0.7851	0.984679
PGS001542	Volume of caudate (L)	HP:0002463	Language impairment	31	-0.00172324	0.00234372	-0.73526	0.462254	0.229081	0.4655	0.984679
PGS001543	Volume of caudate (R)	HP:0002463	Language impairment	31	-0.00152281	0.00235387	-0.646938	0.517735	0.2239	0.5182	0.984679
PGS001544	Volume of grey matter	HP:0002463	Language impairment	31	0.00192229	0.00229752	0.83668	0.402857	0.235845	0.4028	0.984679
PGS001548	Volume of grey matter in Central Opercular Cortex (L)	HP:0002463	Language impairment	31	0.00330259	0.00229875	1.43669	0.150939	0.29368	0.154	0.984679
PGS001549	Volume of grey matter in Central Opercular Cortex (R)	HP:0002463	Language impairment	31	0.00609094	0.00232448	2.62034	0.00884042	0.496758	0.0089	0.984679
PGS001550	Volume of grey matter in Cingulate Gyrus, anterior division (L)	HP:0002463	Language impairment	31	0.000554311	0.00232769	0.238138	0.811795	0.208544	0.8109	0.984679
PGS001551	Volume of grey matter in Cingulate Gyrus, anterior division (R)	HP:0002463	Language impairment	31	0.00213072	0.00228817	0.931192	0.351849	0.242933	0.3512	0.984679
PGS001552	Volume of grey matter in Cingulate Gyrus, posterior division (R)	HP:0002463	Language impairment	31	-0.00155904	0.00230315	-0.676918	0.498524	0.225585	0.499	0.984679
PGS001553	Volume of grey matter in Crus I Cerebellum (R)	HP:0002463	Language impairment	31	0.00267317	0.00233231	1.14615	0.25185	0.261871	0.2445	0.984679
PGS001554	Volume of grey matter in Crus II Cerebellum (L)	HP:0002463	Language impairment	31	-0.000701295	0.00234177	-0.299472	0.764606	0.209944	0.7649	0.984679
PGS001556	Volume of grey matter in Cuneal Cortex (R)	HP:0002463	Language impairment	31	0.000480017	0.00233817	0.205296	0.837359	0.207926	0.8362	0.984679
PGS001557	Volume of grey matter in Frontal Operculum Cortex (L)	HP:0002463	Language impairment	31	-0.00173888	0.00233223	-0.745588	0.45599	0.22973	0.4542	0.984679
PGS001558	Volume of grey matter in Frontal Orbital Cortex (L)	HP:0002463	Language impairment	31	0.00362518	0.00230858	1.57031	0.116477	0.310704	0.1117	0.984679
PGS001560	Volume of grey matter in Frontal Pole (L)	HP:0002463	Language impairment	31	0.00115731	0.00233695	0.495222	0.620489	0.216547	0.6226	0.984679
PGS001562	Volume of grey matter in Heschl's Gyrus (includes H1 and H2) (R)	HP:0002463	Language impairment	31	0.00235916	0.00233531	1.01021	0.312497	0.24944	0.3153	0.984679
PGS001563	Volume of grey matter in Hippocampus (L)	HP:0002463	Language impairment	31	0.000827963	0.00234645	0.352858	0.724226	0.211422	0.7199	0.984679
PGS001564	Volume of grey matter in Hippocampus (R)	HP:0002463	Language impairment	31	-0.00101977	0.00235753	-0.43256	0.665374	0.214079	0.664	0.984679
PGS001565	Volume of grey matter in I-IV Cerebellum (L)	HP:0002463	Language impairment	31	-0.00141017	0.0023596	-0.597633	0.550142	0.221296	0.5488	0.984679
PGS001566	Volume of grey matter in I-IV Cerebellum (R)	HP:0002463	Language impairment	31	-0.00188348	0.00232738	-0.809269	0.418442	0.233931	0.4207	0.984679
PGS001567	Volume of grey matter in Inferior Frontal Gyrus, pars triangularis (R)	HP:0002463	Language impairment	31	-0.00123264	0.00236287	-0.52167	0.601949	0.217688	0.5985	0.984679
PGS001568	Volume of grey matter in Inferior Temporal Gyrus, posterior division (L)	HP:0002463	Language impairment	31	0.00177419	0.00232384	0.763474	0.445257	0.230875	0.4464	0.984679
PGS001569	Volume of grey matter in Insular Cortex (L)	HP:0002463	Language impairment	31	0.00399292	0.00232866	1.71468	0.0865342	0.33079	0.0881	0.984679
PGS001570	Volume of grey matter in Insular Cortex (R)	HP:0002463	Language impairment	31	0.00298894	0.00233754	1.27867	0.201138	0.275495	0.1993	0.984679
PGS001571	Volume of grey matter in Intracalcarine Cortex (L)	HP:0002463	Language impairment	31	-0.0011065	0.00239564	-0.461882	0.644209	0.215192	0.6436	0.984679
PGS001572	Volume of grey matter in IX Cerebellum (L)	HP:0002463	Language impairment	31	0.000958353	0.00230051	0.416583	0.677021	0.213503	0.6784	0.984679
PGS001573	Volume of grey matter in IX Cerebellum (R)	HP:0002463	Language impairment	31	-0.000880741	0.00230753	-0.381682	0.702732	0.212321	0.7025	0.984679
PGS001574	Volume of grey matter in Lateral Occipital Cortex, inferior division (R)	HP:0002463	Language impairment	31	0.00194724	0.0023371	0.833187	0.404823	0.235597	0.3998	0.984679
PGS001575	Volume of grey matter in Lateral Occipital Cortex, superior division (R)	HP:0002463	Language impairment	31	0.00266304	0.00232966	1.1431	0.253112	0.261575	0.2475	0.984679
PGS001576	Volume of grey matter in Lingual Gyrus (R)	HP:0002463	Language impairment	31	0.00393893	0.0023449	1.67978	0.0931319	0.325773	0.0947	0.984679
PGS001577	Volume of grey matter in Middle Frontal Gyrus (L)	HP:0002463	Language impairment	31	0.00196149	0.00235013	0.83463	0.40401	0.235699	0.4014	0.984679
PGS001578	Volume of grey matter in Middle Frontal Gyrus (R)	HP:0002463	Language impairment	31	0.00232206	0.00235338	0.986694	0.323893	0.247448	0.3313	0.984679
PGS001580	Volume of grey matter in Occipital Fusiform Gyrus (L)	HP:0002463	Language impairment	31	0.000662444	0.00235556	0.281226	0.778562	0.209494	0.7837	0.984679
PGS001581	Volume of grey matter in Occipital Pole (R)	HP:0002463	Language impairment	31	0.000705323	0.00234081	0.301316	0.7632	0.209991	0.7603	0.984679
PGS001582	Volume of grey matter in Paracingulate Gyrus (R)	HP:0002463	Language impairment	31	0.00541157	0.00231243	2.34021	0.0193558	0.438077	0.0198	0.984679
PGS001583	Volume of grey matter in Parahippocampal Gyrus, anterior division (L)	HP:0002463	Language impairment	31	-0.00177781	0.00232332	-0.765205	0.444226	0.230987	0.4496	0.984679
PGS001584	Volume of grey matter in Parahippocampal Gyrus, anterior division (R)	HP:0002463	Language impairment	31	-0.000507844	0.00234002	-0.217025	0.828207	0.208136	0.8238	0.984679
PGS001585	Volume of grey matter in Parahippocampal Gyrus, posterior division (L)	HP:0002463	Language impairment	31	-0.00164274	0.00229688	-0.715205	0.474553	0.227846	0.4743	0.984679
PGS001586	Volume of grey matter in Parahippocampal Gyrus, posterior division (R)	HP:0002463	Language impairment	31	0.000519938	0.0023645	0.219893	0.825973	0.20819	0.8285	0.984679
PGS001587	Volume of grey matter in Planum Polare (L)	HP:0002463	Language impairment	31	0.0011981	0.00231539	0.517451	0.604889	0.217502	0.614	0.984679
PGS001588	Volume of grey matter in Planum Polare (R)	HP:0002463	Language impairment	31	0.00322642	0.00237305	1.35961	0.174083	0.284546	0.1682	0.984679
PGS001589	Volume of grey matter in Planum Temporale (L)	HP:0002463	Language impairment	31	0.00126984	0.00232902	0.545227	0.585649	0.218755	0.5858	0.984679
PGS001590	Volume of grey matter in Precentral Gyrus (L)	HP:0002463	Language impairment	31	0.00397376	0.00231577	1.71596	0.0863004	0.330976	0.083	0.984679
PGS001591	Volume of grey matter in Precentral Gyrus (R)	HP:0002463	Language impairment	31	0.00374661	0.00228343	1.64078	0.100977	0.320288	0.0994	0.984679
PGS001592	Volume of grey matter in Precuneous Cortex (L)	HP:0002463	Language impairment	31	0.000812683	0.00227555	0.357138	0.72102	0.211551	0.7291	0.984679
PGS001593	Volume of grey matter in Putamen (L)	HP:0002463	Language impairment	31	-0.00184181	0.00230772	-0.798109	0.424887	0.233169	0.4198	0.984679
PGS001594	Volume of grey matter in Putamen (R)	HP:0002463	Language impairment	31	-0.00128351	0.00234221	-0.547989	0.583751	0.218883	0.5871	0.984679
PGS001595	Volume of grey matter in Subcallosal Cortex (L)	HP:0002463	Language impairment	31	0.000862611	0.00230047	0.374972	0.707715	0.212105	0.7095	0.984679
PGS001596	Volume of grey matter in Subcallosal Cortex (R)	HP:0002463	Language impairment	31	0.00112832	0.00233318	0.4836	0.628715	0.216064	0.6319	0.984679
PGS001597	Volume of grey matter in Superior Frontal Gyrus (L)	HP:0002463	Language impairment	31	-0.00261329	0.00226951	-1.15147	0.249654	0.26239	0.2513	0.984679
PGS001601	Volume of grey matter in Supracalcarine Cortex (L)	HP:0002463	Language impairment	31	0.00236566	0.00238298	0.992732	0.320942	0.247955	0.3189	0.984679
PGS001602	Volume of grey matter in Supracalcarine Cortex (R)	HP:0002463	Language impairment	31	0.00190957	0.00234888	0.812969	0.416318	0.234185	0.4066	0.984679
PGS001603	Volume of grey matter in Temporal Fusiform Cortex, anterior division (L)	HP:0002463	Language impairment	31	0.00106211	0.00234125	0.453649	0.650123	0.214872	0.6481	0.984679
PGS001605	Volume of grey matter in Temporal Fusiform Cortex, posterior division (R)	HP:0002463	Language impairment	31	-0.00542897	0.00233839	-2.32167	0.0203351	0.434427	0.0206	0.984679
PGS001606	Volume of grey matter in Temporal Pole (L)	HP:0002463	Language impairment	31	0.00229323	0.00233719	0.981188	0.3266	0.246988	0.3266	0.984679
PGS001607	Volume of grey matter in Temporal Pole (R)	HP:0002463	Language impairment	31	-0.00140155	0.00232565	-0.602649	0.5468	0.221552	0.551	0.984679
PGS001610	Volume of grey matter in V Cerebellum (L)	HP:0002463	Language impairment	31	-0.00242684	0.00235985	-1.02839	0.303872	0.251011	0.3019	0.984679
PGS001611	Volume of grey matter in V Cerebellum (R)	HP:0002463	Language impairment	31	-0.00242365	0.00231926	-1.04501	0.296124	0.252473	0.299	0.984679
PGS001612	Volume of grey matter in Ventral Striatum (L)	HP:0002463	Language impairment	31	0.000788471	0.00229226	0.343972	0.730898	0.211159	0.736	0.984679
PGS001613	Volume of grey matter in Ventral Striatum (R)	HP:0002463	Language impairment	31	-0.000894208	0.00228481	-0.39137	0.695559	0.212639	0.6987	0.984679
PGS001614	Volume of grey matter in Vermis Crus II Cerebellum	HP:0002463	Language impairment	31	0.0018884	0.00235672	0.80128	0.42305	0.233385	0.4281	0.984679
PGS001615	Volume of grey matter in Vermis IX Cerebellum	HP:0002463	Language impairment	31	-0.00198069	0.00230054	-0.860965	0.389345	0.237594	0.3862	0.984679
PGS001616	Volume of grey matter in Vermis VI Cerebellum	HP:0002463	Language impairment	31	-0.000744098	0.00233788	-0.318279	0.750301	0.210437	0.7465	0.984679
PGS001617	Volume of grey matter in Vermis VIIb Cerebellum	HP:0002463	Language impairment	31	-0.00156899	0.00238293	-0.658428	0.510327	0.224537	0.5117	0.984679
PGS001618	Volume of grey matter in Vermis VIIIa Cerebellum	HP:0002463	Language impairment	31	-0.00191376	0.00235938	-0.811131	0.417372	0.234059	0.4211	0.984679
PGS001619	Volume of grey matter in Vermis VIIIb Cerebellum	HP:0002463	Language impairment	31	-0.0022991	0.00234011	-0.982475	0.325966	0.247095	0.3335	0.984679
PGS001620	Volume of grey matter in Vermis X Cerebellum	HP:0002463	Language impairment	31	-0.00314672	0.00227552	-1.38286	0.166838	0.287248	0.1709	0.984679
PGS001623	Volume of grey matter in VIIb Cerebellum (L)	HP:0002463	Language impairment	31	0.00200576	0.00233071	0.860578	0.389558	0.237565	0.3947	0.984679
PGS001624	Volume of grey matter in VIIb Cerebellum (R)	HP:0002463	Language impairment	31	-0.000842294	0.00236548	-0.356078	0.721814	0.211519	0.7181	0.984679
PGS001625	Volume of grey matter in VIIIa Cerebellum (L)	HP:0002463	Language impairment	31	0.00147971	0.00232769	0.6357	0.525034	0.223289	0.5302	0.984679
PGS001626	Volume of grey matter in VIIIa Cerebellum (R)	HP:0002463	Language impairment	31	0.00148469	0.00231583	0.641104	0.521517	0.223582	0.519	0.984679
PGS001627	Volume of grey matter in VIIIb Cerebellum (L)	HP:0002463	Language impairment	31	0.00157442	0.0023206	0.678454	0.497551	0.225673	0.491	0.984679
PGS001628	Volume of grey matter in VIIIb Cerebellum (R)	HP:0002463	Language impairment	31	0.00114996	0.00236675	0.485882	0.627096	0.216158	0.6296	0.984679
PGS001630	Volume of hippocampus (L)	HP:0002463	Language impairment	31	-0.00304356	0.00233873	-1.30137	0.193259	0.277977	0.2008	0.984679
PGS001631	Volume of pallidum (L)	HP:0002463	Language impairment	31	-0.00208696	0.00231072	-0.903166	0.36653	0.240752	0.3625	0.984679
PGS001633	Volume of peripheral cortical grey matter	HP:0002463	Language impairment	31	0.00245677	0.00227633	1.07927	0.280578	0.255559	0.2751	0.984679
PGS001635	Volume of putamen (L)	HP:0002463	Language impairment	31	0.000740854	0.00231037	0.320665	0.748493	0.210502	0.7394	0.984679
PGS001636	Volume of putamen (R)	HP:0002463	Language impairment	31	0.00129597	0.00225818	0.573901	0.56609	0.220116	0.5685	0.984679
PGS001637	Volume of thalamus (L)	HP:0002463	Language impairment	31	0.000777124	0.00234624	0.331222	0.740506	0.210794	0.7374	0.984679
PGS001638	Volume of thalamus (R)	HP:0002463	Language impairment	31	0.000492668	0.00235972	0.208783	0.834636	0.207987	0.8401	0.984679
PGS001639	Volume of ventricular cerebrospinal fluid	HP:0002463	Language impairment	31	0.000886273	0.00232759	0.380768	0.703409	0.212291	0.6955	0.984679
PGS001641	Volume of white matter (normalised for head size)	HP:0002463	Language impairment	31	-0.00135988	0.00236132	-0.575896	0.56474	0.220214	0.5633	0.984679
PGS001642	Volumetric scaling from T1 head image to standard space	HP:0002463	Language impairment	31	-0.00117033	0.00229504	-0.509941	0.610141	0.217174	0.6047	0.984679
PGS001643	WA FA in tract acoustic radiation (L)	HP:0002463	Language impairment	31	-0.00110732	0.00234866	-0.47147	0.637349	0.215572	0.6322	0.984679
PGS001644	WA FA in tract acoustic radiation (R)	HP:0002463	Language impairment	31	-0.00226783	0.00234936	-0.965298	0.334494	0.245676	0.3351	0.984679
PGS001645	WA FA in tract anterior thalamic radiation (L)	HP:0002463	Language impairment	31	-0.00397617	0.00229543	-1.73221	0.0833671	0.333348	0.0837	0.984679
PGS001646	WA FA in tract anterior thalamic radiation (R)	HP:0002463	Language impairment	31	0.000698274	0.00234698	0.29752	0.766096	0.209894	0.7671	0.984679
PGS001647	WA FA in tract cingulate gyrus part of cingulum (L)	HP:0002463	Language impairment	31	0.00170712	0.00233367	0.731517	0.464536	0.228848	0.4615	0.984679
PGS001649	WA FA in tract corticospinal tract (R)	HP:0002463	Language impairment	31	0.000743005	0.00238006	0.312179	0.754932	0.210274	0.763	0.984679
PGS001650	WA FA in tract forceps major	HP:0002463	Language impairment	31	-0.000955604	0.00232165	-0.411605	0.680666	0.213328	0.6758	0.984679
PGS001651	WA FA in tract forceps minor	HP:0002463	Language impairment	31	-0.00175049	0.00233918	-0.748334	0.454333	0.229904	0.454	0.984679
PGS001652	WA FA in tract inferior fronto-occipital fasciculus (L)	HP:0002463	Language impairment	31	-0.00246167	0.00230416	-1.06836	0.285469	0.254565	0.2802	0.984679
PGS001653	WA FA in tract inferior fronto-occipital fasciculus (R)	HP:0002463	Language impairment	31	-0.001295	0.0023625	-0.548147	0.583643	0.21889	0.5888	0.984679
PGS001654	WA FA in tract inferior longitudinal fasciculus (L)	HP:0002463	Language impairment	31	-0.00124213	0.00229232	-0.541866	0.587962	0.2186	0.5802	0.984679
PGS001655	WA FA in tract inferior longitudinal fasciculus (R)	HP:0002463	Language impairment	31	-0.00186414	0.00235049	-0.793086	0.427807	0.23283	0.4273	0.984679
PGS001656	WA FA in tract posterior thalamic radiation (L)	HP:0002463	Language impairment	31	0.000916683	0.00229159	0.400021	0.689177	0.212929	0.6905	0.984679
PGS001657	WA FA in tract posterior thalamic radiation (R)	HP:0002463	Language impairment	31	-0.000805447	0.00232603	-0.346276	0.729166	0.211227	0.73	0.984679
PGS001658	WA FA in tract superior longitudinal fasciculus (L)	HP:0002463	Language impairment	31	0.00080176	0.00234235	0.342289	0.732164	0.21111	0.7387	0.984679
PGS001659	WA FA in tract uncinate fasciculus (L)	HP:0002463	Language impairment	31	-0.00468768	0.00230967	-2.02958	0.0425106	0.380692	0.0401	0.984679
PGS001660	WA FA in tract uncinate fasciculus (R)	HP:0002463	Language impairment	31	-0.00401314	0.00233219	-1.72076	0.0854251	0.331674	0.084	0.984679
PGS001661	WA ICVF in tract acoustic radiation (L)	HP:0002463	Language impairment	31	-0.00282069	0.00233427	-1.20838	0.22702	0.268084	0.2238	0.984679
PGS001662	WA ICVF in tract acoustic radiation (R)	HP:0002463	Language impairment	31	-0.00129111	0.00234715	-0.550077	0.582319	0.21898	0.5779	0.984679
PGS001663	WA ICVF in tract anterior thalamic radiation (L)	HP:0002463	Language impairment	31	-0.000942149	0.00230993	-0.407868	0.683407	0.213198	0.6793	0.984679
PGS001664	WA ICVF in tract anterior thalamic radiation (R)	HP:0002463	Language impairment	31	-0.00096022	0.00232213	-0.413508	0.679272	0.213395	0.6816	0.984679
PGS001665	WA ICVF in tract cingulate gyrus part of cingulum (L)	HP:0002463	Language impairment	31	-0.00133757	0.00233635	-0.572504	0.567035	0.220049	0.5618	0.984679
PGS001666	WA ICVF in tract cingulate gyrus part of cingulum (R)	HP:0002463	Language impairment	31	-0.0024462	0.00229645	-1.06521	0.286891	0.254281	0.2859	0.984679
PGS001667	WA ICVF in tract corticospinal tract (L)	HP:0002463	Language impairment	31	-0.000981579	0.0023162	-0.423789	0.671758	0.21376	0.6704	0.984679
PGS001669	WA ICVF in tract forceps major	HP:0002463	Language impairment	31	-0.000775359	0.00232049	-0.334135	0.738307	0.210876	0.7389	0.984679
PGS001670	WA ICVF in tract forceps minor	HP:0002463	Language impairment	31	-0.000827144	0.00232066	-0.356426	0.721554	0.21153	0.7209	0.984679
PGS001671	WA ICVF in tract inferior fronto-occipital fasciculus (L)	HP:0002463	Language impairment	31	-0.00104996	0.00231509	-0.453529	0.650209	0.214868	0.6562	0.984679
PGS001672	WA ICVF in tract inferior fronto-occipital fasciculus (R)	HP:0002463	Language impairment	31	0.000469415	0.00233047	0.201425	0.840383	0.207859	0.84	0.984679
PGS001673	WA ICVF in tract inferior longitudinal fasciculus (L)	HP:0002463	Language impairment	31	0.000773638	0.00232557	0.332666	0.739416	0.210835	0.7434	0.984679
PGS001675	WA ICVF in tract medial lemniscus (L)	HP:0002463	Language impairment	31	-0.00173767	0.0022805	-0.761968	0.446155	0.230777	0.4433	0.984679
PGS001676	WA ICVF in tract medial lemniscus (R)	HP:0002463	Language impairment	31	-0.0016289	0.00230321	-0.707229	0.479494	0.227365	0.4712	0.984679
PGS001677	WA ICVF in tract middle cerebellar peduncle	HP:0002463	Language impairment	31	-0.00102529	0.00230937	-0.44397	0.657105	0.214504	0.658	0.984679
PGS001678	WA ICVF in tract parahippocampal part of cingulum (L)	HP:0002463	Language impairment	31	-0.00315861	0.00229822	-1.37437	0.169457	0.286257	0.1661	0.984679
PGS001679	WA ICVF in tract parahippocampal part of cingulum (R)	HP:0002463	Language impairment	31	-0.0029077	0.00229711	-1.26581	0.205707	0.274107	0.2004	0.984679
PGS001680	WA ICVF in tract posterior thalamic radiation (L)	HP:0002463	Language impairment	31	-0.000707299	0.00233845	-0.302465	0.762324	0.21002	0.7601	0.984679
PGS001681	WA ICVF in tract posterior thalamic radiation (R)	HP:0002463	Language impairment	31	0.000886155	0.00232587	0.381	0.703238	0.212299	0.7053	0.984679
PGS001682	WA ICVF in tract superior longitudinal fasciculus (L)	HP:0002463	Language impairment	31	0.00134144	0.00235769	0.568961	0.569436	0.219877	0.5589	0.984679
PGS001683	WA ICVF in tract superior longitudinal fasciculus (R)	HP:0002463	Language impairment	31	0.0010915	0.00234544	0.465369	0.64171	0.215329	0.6379	0.984679
PGS001684	WA ICVF in tract superior thalamic radiation (L)	HP:0002463	Language impairment	31	0.00249196	0.0023377	1.06599	0.286537	0.254351	0.2911	0.984679
PGS001685	WA ICVF in tract superior thalamic radiation (R)	HP:0002463	Language impairment	31	0.00520101	0.0023202	2.24162	0.0250781	0.418989	0.0251	0.984679
PGS001686	WA ICVF in tract uncinate fasciculus (L)	HP:0002463	Language impairment	31	-0.00431518	0.00231252	-1.86601	0.0621632	0.35373	0.0582	0.984679
PGS001687	WA ICVF in tract uncinate fasciculus (R)	HP:0002463	Language impairment	31	-0.00115001	0.00231507	-0.496748	0.619413	0.216611	0.6201	0.984679
PGS001688	WA ISOVF in tract acoustic radiation (L)	HP:0002463	Language impairment	31	0.00089396	0.00234153	0.381785	0.702655	0.212324	0.699	0.984679
PGS001691	WA ISOVF in tract cingulate gyrus part of cingulum (L)	HP:0002463	Language impairment	31	0.00200791	0.00233238	0.860888	0.389387	0.237588	0.388	0.984679
PGS001692	WA ISOVF in tract cingulate gyrus part of cingulum (R)	HP:0002463	Language impairment	31	0.00117045	0.00234992	0.498082	0.618473	0.216667	0.6195	0.984679
PGS001693	WA ISOVF in tract inferior fronto-occipital fasciculus (L)	HP:0002463	Language impairment	31	0.000815267	0.00232834	0.350149	0.726258	0.211341	0.727	0.984679
PGS001694	WA ISOVF in tract inferior fronto-occipital fasciculus (R)	HP:0002463	Language impairment	31	-0.00133374	0.00234678	-0.568326	0.569868	0.219846	0.5729	0.984679
PGS001695	WA ISOVF in tract inferior longitudinal fasciculus (L)	HP:0002463	Language impairment	31	0.00104187	0.00233333	0.446517	0.655264	0.2146	0.657	0.984679
PGS001696	WA ISOVF in tract inferior longitudinal fasciculus (R)	HP:0002463	Language impairment	31	-0.00321743	0.00230942	-1.39318	0.163697	0.288462	0.1611	0.984679
PGS001697	WA ISOVF in tract posterior thalamic radiation (R)	HP:0002463	Language impairment	31	-0.00109324	0.00233305	-0.468589	0.639407	0.215457	0.6356	0.984679
PGS001698	WA ISOVF in tract superior longitudinal fasciculus (L)	HP:0002463	Language impairment	31	0.000988428	0.00233301	0.42367	0.671845	0.213756	0.6699	0.984679
PGS001699	WA ISOVF in tract superior longitudinal fasciculus (R)	HP:0002463	Language impairment	31	0.0013294	0.00235617	0.564219	0.572658	0.219649	0.5783	0.984679
PGS001700	WA ISOVF in tract superior thalamic radiation (L)	HP:0002463	Language impairment	31	0.000560024	0.00234275	0.239046	0.811091	0.208563	0.8159	0.984679
PGS001701	WA ISOVF in tract superior thalamic radiation (R)	HP:0002463	Language impairment	31	0.00152605	0.00234121	0.65182	0.51458	0.22417	0.5121	0.984679
PGS001703	WA ISOVF in tract uncinate fasciculus (R)	HP:0002463	Language impairment	31	0.000543779	0.00227769	0.238741	0.811327	0.208556	0.8112	0.984679
PGS001704	WA L1 in tract forceps minor	HP:0002463	Language impairment	31	0.000607264	0.00231075	0.262799	0.792728	0.209069	0.796	0.984679
PGS001705	WA L1 in tract inferior fronto-occipital fasciculus (L)	HP:0002463	Language impairment	31	-0.00133553	0.0023884	-0.559173	0.576096	0.219408	0.5684	0.984679
PGS001706	WA L1 in tract inferior fronto-occipital fasciculus (R)	HP:0002463	Language impairment	31	-0.00136573	0.00230768	-0.591819	0.554028	0.221003	0.5579	0.984679
PGS001707	WA L1 in tract inferior longitudinal fasciculus (L)	HP:0002463	Language impairment	31	0.00196211	0.00236211	0.830659	0.40625	0.235419	0.4081	0.984679
PGS001708	WA L1 in tract inferior longitudinal fasciculus (R)	HP:0002463	Language impairment	31	-0.00143339	0.00230162	-0.622775	0.533492	0.222599	0.536	0.984679
PGS001709	WA L1 in tract superior longitudinal fasciculus (L)	HP:0002463	Language impairment	31	0.00288415	0.00233089	1.23736	0.216076	0.271089	0.215	0.984679
PGS001710	WA L1 in tract superior longitudinal fasciculus (R)	HP:0002463	Language impairment	31	0.000535826	0.00229116	0.233866	0.815109	0.208459	0.8161	0.984679
PGS001711	WA L1 in tract superior thalamic radiation (L)	HP:0002463	Language impairment	31	-0.0030577	0.00234244	-1.30535	0.191901	0.278417	0.1936	0.984679
PGS001712	WA L1 in tract superior thalamic radiation (R)	HP:0002463	Language impairment	31	-0.00463427	0.00232376	-1.9943	0.0462336	0.374686	0.0477	0.984679
PGS001713	WA L1 in tract uncinate fasciculus (L)	HP:0002463	Language impairment	31	0.00295968	0.00232973	1.2704	0.204068	0.274601	0.2022	0.984679
PGS001714	WA L2 in tract acoustic radiation (R)	HP:0002463	Language impairment	31	0.00191545	0.00236363	0.810382	0.417802	0.234007	0.4233	0.984679
PGS001715	WA L2 in tract anterior thalamic radiation (L)	HP:0002463	Language impairment	31	0.00174722	0.00234169	0.746137	0.455659	0.229764	0.4584	0.984679
PGS001716	WA L2 in tract anterior thalamic radiation (R)	HP:0002463	Language impairment	31	0.00166663	0.00235785	0.706843	0.479734	0.227342	0.484	0.984679
PGS001717	WA L2 in tract cingulate gyrus part of cingulum (L)	HP:0002463	Language impairment	31	0.00450347	0.00231711	1.94357	0.0520653	0.366234	0.0532	0.984679
PGS001718	WA L2 in tract cingulate gyrus part of cingulum (R)	HP:0002463	Language impairment	31	0.00534552	0.00229977	2.32437	0.02019	0.434956	0.0173	0.984679
PGS001719	WA L2 in tract forceps major	HP:0002463	Language impairment	31	0.00249797	0.00235583	1.06033	0.289101	0.253841	0.286	0.984679
PGS001720	WA L2 in tract forceps minor	HP:0002463	Language impairment	31	0.00167824	0.00231575	0.724708	0.468703	0.228427	0.4688	0.984679
PGS001721	WA L2 in tract inferior fronto-occipital fasciculus (L)	HP:0002463	Language impairment	31	0.00059899	0.00234764	0.255146	0.798632	0.2089	0.7968	0.984679
PGS001722	WA L2 in tract inferior fronto-occipital fasciculus (R)	HP:0002463	Language impairment	31	0.00161945	0.0023409	0.691806	0.489127	0.226449	0.4893	0.984679
PGS001723	WA L2 in tract inferior longitudinal fasciculus (L)	HP:0002463	Language impairment	31	0.00184803	0.00235936	0.783275	0.433544	0.232174	0.4208	0.984679
PGS001724	WA L2 in tract inferior longitudinal fasciculus (R)	HP:0002463	Language impairment	31	0.000961667	0.0023522	0.408838	0.682696	0.213232	0.6789	0.984679
PGS001725	WA L2 in tract superior longitudinal fasciculus (L)	HP:0002463	Language impairment	31	0.00116669	0.00233826	0.498959	0.617854	0.216704	0.6179	0.984679
PGS001726	WA L2 in tract superior thalamic radiation (L)	HP:0002463	Language impairment	31	0.00135742	0.00234688	0.578393	0.563054	0.220336	0.5653	0.984679
PGS001727	WA L2 in tract uncinate fasciculus (L)	HP:0002463	Language impairment	31	0.00242927	0.00234125	1.03759	0.299566	0.251818	0.2974	0.984679
PGS001728	WA L2 in tract uncinate fasciculus (R)	HP:0002463	Language impairment	31	0.00209171	0.00231097	0.905125	0.365492	0.240902	0.3611	0.984679
PGS001729	WA L3 in tract acoustic radiation (R)	HP:0002463	Language impairment	31	0.00133287	0.00234027	0.569538	0.569045	0.219905	0.5608	0.984679
PGS001730	WA L3 in tract anterior thalamic radiation (L)	HP:0002463	Language impairment	31	0.0020186	0.00233165	0.865737	0.386722	0.237943	0.3885	0.984679
PGS001732	WA L3 in tract cingulate gyrus part of cingulum (L)	HP:0002463	Language impairment	31	0.00242469	0.00235241	1.03073	0.302774	0.251215	0.3017	0.984679
PGS001733	WA L3 in tract cingulate gyrus part of cingulum (R)	HP:0002463	Language impairment	31	0.00359271	0.00229185	1.5676	0.117107	0.310344	0.1187	0.984679
PGS001734	WA L3 in tract forceps minor	HP:0002463	Language impairment	31	0.00188693	0.00233674	0.807505	0.419457	0.23381	0.4248	0.984679
PGS001735	WA L3 in tract inferior fronto-occipital fasciculus (L)	HP:0002463	Language impairment	31	0.00204636	0.00235333	0.869562	0.384628	0.238225	0.3969	0.984679
PGS001736	WA L3 in tract inferior fronto-occipital fasciculus (R)	HP:0002463	Language impairment	31	0.00229721	0.00234477	0.979718	0.327326	0.246866	0.3261	0.984679
PGS001737	WA L3 in tract inferior longitudinal fasciculus (L)	HP:0002463	Language impairment	31	0.00181326	0.00235391	0.770318	0.441188	0.23132	0.4367	0.984679
PGS001738	WA L3 in tract inferior longitudinal fasciculus (R)	HP:0002463	Language impairment	31	0.000789686	0.00232675	0.339394	0.734343	0.211027	0.7366	0.984679
PGS001739	WA L3 in tract superior longitudinal fasciculus (L)	HP:0002463	Language impairment	31	-0.000643602	0.00234303	-0.274688	0.78358	0.20934	0.7851	0.984679
PGS001740	WA L3 in tract superior thalamic radiation (L)	HP:0002463	Language impairment	31	-0.00108374	0.0023548	-0.460227	0.645395	0.215128	0.6436	0.984679
PGS001741	WA L3 in tract superior thalamic radiation (R)	HP:0002463	Language impairment	31	0.000483361	0.00232614	0.207796	0.835406	0.20797	0.8369	0.984679
PGS001742	WA L3 in tract uncinate fasciculus (L)	HP:0002463	Language impairment	31	0.00432506	0.00235829	1.83398	0.0667822	0.348714	0.0686	0.984679
PGS001743	WA L3 in tract uncinate fasciculus (R)	HP:0002463	Language impairment	31	0.0032568	0.00230311	1.41409	0.157468	0.29095	0.1617	0.984679
PGS001744	WA MD in tract acoustic radiation (R)	HP:0002463	Language impairment	31	0.00286507	0.00236894	1.20943	0.226618	0.268191	0.2323	0.984679
PGS001745	WA MD in tract anterior thalamic radiation (L)	HP:0002463	Language impairment	31	0.000714015	0.00233463	0.305836	0.759756	0.210107	0.7581	0.984679
PGS001746	WA MD in tract cingulate gyrus part of cingulum (L)	HP:0002463	Language impairment	31	0.00185658	0.00234121	0.793002	0.427856	0.232825	0.4332	0.984679
PGS001747	WA MD in tract cingulate gyrus part of cingulum (R)	HP:0002463	Language impairment	31	0.00294321	0.00232133	1.26789	0.20496	0.274331	0.2008	0.984679
PGS001748	WA MD in tract forceps major	HP:0002463	Language impairment	31	-0.00259844	0.0023426	-1.10921	0.267453	0.258338	0.2651	0.984679
PGS001749	WA MD in tract forceps minor	HP:0002463	Language impairment	31	0.00100958	0.00230363	0.438255	0.661241	0.21429	0.6607	0.984679
PGS001750	WA MD in tract inferior fronto-occipital fasciculus (L)	HP:0002463	Language impairment	31	0.000642274	0.00237323	0.270632	0.786698	0.209246	0.7915	0.984679
PGS001752	WA MD in tract inferior longitudinal fasciculus (L)	HP:0002463	Language impairment	31	0.00201184	0.00235829	0.853093	0.393694	0.237021	0.3995	0.984679
PGS001753	WA MD in tract inferior longitudinal fasciculus (R)	HP:0002463	Language impairment	31	-0.000665403	0.00232978	-0.285607	0.775204	0.2096	0.7725	0.984679
PGS001755	WA MD in tract superior thalamic radiation (L)	HP:0002463	Language impairment	31	-0.00202988	0.00231668	-0.876202	0.381009	0.238717	0.3789	0.984679
PGS001756	WA MD in tract superior thalamic radiation (R)	HP:0002463	Language impairment	31	0.0023438	0.00234262	1.0005	0.317171	0.248611	0.3187	0.984679
PGS001757	WA MD in tract uncinate fasciculus (L)	HP:0002463	Language impairment	31	0.00273789	0.00234027	1.1699	0.242158	0.264204	0.236	0.984679
PGS001758	WA MD in tract uncinate fasciculus (R)	HP:0002463	Language impairment	31	0.00178213	0.00231358	0.770291	0.441204	0.231318	0.4404	0.984679
PGS001759	WA MO in tract forceps minor	HP:0002463	Language impairment	31	0.00123424	0.002358	0.523426	0.600727	0.217766	0.598	0.984679
PGS001760	WA MO in tract medial lemniscus (R)	HP:0002463	Language impairment	31	0.00204636	0.00231039	0.885723	0.375857	0.239428	0.3808	0.984679
PGS001761	WA MO in tract middle cerebellar peduncle	HP:0002463	Language impairment	31	-0.0012488	0.00232698	-0.536662	0.591551	0.218361	0.5923	0.984679
PGS001762	WA MO in tract posterior thalamic radiation (L)	HP:0002463	Language impairment	31	0.00283832	0.00236939	1.19791	0.231072	0.267015	0.2288	0.984679
PGS001764	WA MO in tract superior longitudinal fasciculus (L)	HP:0002463	Language impairment	31	-0.00207964	0.00231682	-0.897629	0.369475	0.240329	0.3685	0.984679
PGS001765	WA MO in tract superior thalamic radiation (R)	HP:0002463	Language impairment	31	-0.00302423	0.00234619	-1.289	0.197526	0.276618	0.2048	0.984679
PGS001766	WA OD in tract corticospinal tract (L)	HP:0002463	Language impairment	31	0.000793033	0.00230903	0.343449	0.731291	0.211144	0.7317	0.984679
PGS001769	WA OD in tract superior longitudinal fasciculus (L)	HP:0002463	Language impairment	31	0.00066111	0.00236407	0.279648	0.779772	0.209457	0.7827	0.984679
PGS001771	WA OD in tract superior thalamic radiation (R)	HP:0002463	Language impairment	31	0.0017135	0.00231451	0.740327	0.459175	0.229398	0.4636	0.984679
PGS001784	Abdominal aortic aneurysm	HP:0002463	Language impairment	31	-0.000976691	0.00230629	-0.42349	0.671976	0.21375	0.6744	0.984679
PGS001788	Chronic obstructive pulmonary disease	HP:0002463	Language impairment	31	-0.00329525	0.00233663	-1.41026	0.158595	0.290492	0.1601	0.984679
PGS001790	Heart Failure	HP:0002463	Language impairment	31	-0.00109056	0.00231972	-0.470126	0.638308	0.215518	0.632	0.984679
PGS001791	Idiopathic pulmonary fibrosis	HP:0002463	Language impairment	31	0.00444373	0.00236061	1.88246	0.0598968	0.356338	0.0582	0.984679
PGS001792	Primary open-angle glaucoma	HP:0002463	Language impairment	31	-0.00323083	0.00228346	-1.41489	0.157234	0.291046	0.1609	0.984679
PGS001795	Uterine cancer	HP:0002463	Language impairment	31	0.0025668	0.00237964	1.07865	0.280853	0.255503	0.2772	0.984679
PGS001800	Forced expiratory volume (FEV1)	HP:0002463	Language impairment	31	-0.00638768	0.0023774	-2.68683	0.00726381	0.511649	0.0056	0.984679
PGS001801	FEV1/FVC ratio	HP:0002463	Language impairment	31	-0.00466651	0.00238367	-1.9577	0.0503825	0.368566	0.0542	0.984679
PGS001852	Duodenitis	HP:0002463	Language impairment	31	-0.00226525	0.00233836	-0.968732	0.332778	0.245958	0.3336	0.984679
PGS001879	Ganglion and cyst of synovium, tendon, and bursa	HP:0002463	Language impairment	31	0.00268821	0.00229951	1.16903	0.242507	0.264117	0.2495	0.984679
PGS002019	Benign neoplasm of colon	HP:0002463	Language impairment	31	0.00059342	0.00239484	0.247791	0.804317	0.208743	0.8073	0.984679
PGS002020	Benign neoplasm of other parts of digestive system	HP:0002463	Language impairment	31	-0.00534341	0.00233404	-2.28934	0.0221471	0.428127	0.023	0.984679
PGS002021	Benign neoplasm of uterus	HP:0002463	Language impairment	31	-0.00135784	0.00235373	-0.576889	0.564069	0.220262	0.5595	0.984679
PGS002023	Thyrotoxicosis with or without goiter	HP:0002463	Language impairment	31	0.000919463	0.00236233	0.389218	0.69715	0.212567	0.6973	0.984679
PGS002028	Hypoglycemia	HP:0002463	Language impairment	31	-0.00278879	0.00228775	-1.21901	0.222961	0.269178	0.2226	0.984679
PGS002029	Disorders of lipoid metabolism	HP:0002463	Language impairment	31	-0.00230093	0.00228292	-1.00789	0.31361	0.249241	0.313	0.984679
PGS002031	Disorders of iron metabolism	HP:0002463	Language impairment	31	-0.00386801	0.00229986	-1.68185	0.0927303	0.326068	0.0791	0.984679
PGS002032	Disorders of bilirubin excretion	HP:0002463	Language impairment	31	0.00245632	0.00236577	1.03828	0.299248	0.251878	0.2931	0.984679
PGS002034	Congenital deficiency of other clotting factors (including factor VII)	HP:0002463	Language impairment	31	-0.00297145	0.0023265	-1.27722	0.201649	0.275338	0.1962	0.984679
PGS002035	Dementias	HP:0002463	Language impairment	31	0.00116518	0.00241521	0.482433	0.629543	0.216016	0.6281	0.984679
PGS002039	Other peripheral nerve disorders	HP:0002463	Language impairment	31	-0.00441531	0.00230182	-1.91818	0.0552083	0.362085	0.0558	0.984679
PGS002040	Retinal detachments and defects	HP:0002463	Language impairment	31	-0.000749734	0.00230954	-0.324624	0.745494	0.21061	0.7459	0.984679
PGS002041	Macular degeneration (senile) of retina NOS	HP:0002463	Language impairment	31	-0.00345832	0.00231315	-1.49507	0.13503	0.300933	0.1302	0.984679
PGS002042	Corneal dystrophy	HP:0002463	Language impairment	31	0.000540651	0.00232542	0.232495	0.816173	0.208432	0.8181	0.984679
PGS002044	Cataract	HP:0002463	Language impairment	31	0.000610218	0.0023302	0.261874	0.793442	0.209048	0.7951	0.984679
PGS002045	Inflammation of the eye	HP:0002463	Language impairment	31	0.00237497	0.00231728	1.02489	0.305518	0.250707	0.2978	0.984679
PGS002046	Otosclerosis	HP:0002463	Language impairment	31	0.00237779	0.0023631	1.00621	0.314415	0.249098	0.3049	0.984679
PGS002049	Pulmonary heart disease	HP:0002463	Language impairment	31	0.00368585	0.00232397	1.58602	0.112869	0.312804	0.1103	0.984679
PGS002050	Atrial fibrillation and flutter	HP:0002463	Language impairment	31	-0.00148113	0.00237778	-0.622906	0.533406	0.222605	0.5373	0.984679
PGS002051	Congestive heart failure; nonhypertensive	HP:0002463	Language impairment	31	-0.0027904	0.00237903	-1.17291	0.24095	0.264502	0.2365	0.984679
PGS002052	Occlusion and stenosis of precerebral arteries	HP:0002463	Language impairment	31	-0.0033991	0.00233984	-1.45271	0.146438	0.295642	0.1498	0.984679
PGS002053	Cerebrovascular disease	HP:0002463	Language impairment	31	-0.00243104	0.00236077	-1.02977	0.303225	0.251132	0.2956	0.984679
PGS002055	Peripheral vascular disease, unspecified	HP:0002463	Language impairment	31	0.000703048	0.00230071	0.305579	0.759952	0.210101	0.7646	0.984679
PGS002056	Phlebitis and thrombophlebitis	HP:0002463	Language impairment	31	-0.000806061	0.00229153	-0.351757	0.725052	0.211389	0.7253	0.984679
PGS002057	Varicose veins	HP:0002463	Language impairment	31	-0.00271828	0.00234854	-1.15744	0.247211	0.262973	0.2475	0.984679
PGS002058	Hemorrhoids	HP:0002463	Language impairment	31	-0.00133452	0.00236861	-0.563421	0.573201	0.219611	0.572	0.984679
PGS002059	Circulatory disease NEC	HP:0002463	Language impairment	31	0.00137764	0.00230654	0.597276	0.55038	0.221278	0.5562	0.984679
PGS002060	Nasal polyps	HP:0002463	Language impairment	31	0.000909433	0.0023304	0.390249	0.696388	0.212601	0.7032	0.984679
PGS002062	Chronic airway obstruction	HP:0002463	Language impairment	31	-0.00356192	0.00232928	-1.52919	0.12635	0.305305	0.1256	0.984679
PGS002063	Esophagitis, GERD and related diseases	HP:0002463	Language impairment	31	0.00164796	0.00232439	0.708986	0.478403	0.22747	0.4861	0.984679
PGS002064	Appendiceal conditions	HP:0002463	Language impairment	31	0.00583508	0.00233138	2.50284	0.012387	0.471347	0.0105	0.984679
PGS002065	Inguinal hernia	HP:0002463	Language impairment	31	-0.0046167	0.00234699	-1.96707	0.0492919	0.370122	0.0459	0.984679
PGS002066	Ulcerative colitis	HP:0002463	Language impairment	31	0.00239874	0.0023207	1.03363	0.301417	0.251469	0.3076	0.984679
PGS002067	Celiac disease	HP:0002463	Language impairment	31	0.000562671	0.00231891	0.242644	0.808302	0.208636	0.8045	0.984679
PGS002068	Diverticulosis	HP:0002463	Language impairment	31	0.000732478	0.0023913	0.30631	0.759396	0.21012	0.7558	0.984679
PGS002069	Functional digestive disorders	HP:0002463	Language impairment	31	0.00134027	0.00235749	0.568516	0.569738	0.219855	0.5693	0.984679
PGS002070	Anal and rectal polyp	HP:0002463	Language impairment	31	0.0039793	0.00231744	1.71711	0.0860907	0.331142	0.0862	0.984679
PGS002072	Cholelithiasis and cholecystitis	HP:0002463	Language impairment	31	0.00339029	0.00231649	1.46355	0.143451	0.296981	0.1444	0.984679
PGS002075	Urinary calculus	HP:0002463	Language impairment	31	0.0020622	0.00232022	0.888796	0.374203	0.23966	0.3749	0.984679
PGS002076	Hyperplasia of prostate	HP:0002463	Language impairment	31	-0.00283824	0.00233628	-1.21485	0.224544	0.268748	0.2299	0.984679
PGS002077	Endometriosis	HP:0002463	Language impairment	31	-0.00444285	0.00237822	-1.86814	0.0618664	0.354066	0.0602	0.984679
PGS002078	Genital prolapse	HP:0002463	Language impairment	31	-0.00185492	0.00230588	-0.804433	0.421228	0.233599	0.4261	0.984679
PGS002079	Irregular menstrual cycle/bleeding	HP:0002463	Language impairment	31	-0.00201153	0.00235193	-0.855269	0.392489	0.237179	0.3992	0.984679
PGS002080	Rhesus isoimmunization in pregnancy	HP:0002463	Language impairment	31	-0.00197529	0.0023541	-0.839084	0.401507	0.236016	0.4082	0.984679
PGS002081	Superficial cellulitis and abscess	HP:0002463	Language impairment	31	0.00395184	0.0023427	1.68687	0.0917595	0.326785	0.0917	0.984679
PGS002082	Lupus (localized and systemic)	HP:0002463	Language impairment	31	0.00113583	0.00232968	0.487548	0.625915	0.216226	0.6248	0.984679
PGS002084	Sarcoidosis	HP:0002463	Language impairment	31	-0.00196835	0.0023163	-0.849782	0.395532	0.236782	0.4023	0.984679
PGS002085	Seborrheic keratosis	HP:0002463	Language impairment	31	-0.00257604	0.00227536	-1.13215	0.257687	0.260518	0.2668	0.984679
PGS002086	Diseases of hair and hair follicles	HP:0002463	Language impairment	31	0.00418511	0.00237034	1.76562	0.0775893	0.338296	0.0752	0.984679
PGS002087	Sebaceous cyst	HP:0002463	Language impairment	31	0.00389132	0.00239799	1.62274	0.104778	0.317795	0.105	0.984679
PGS002088	Rheumatoid arthritis	HP:0002463	Language impairment	31	-0.00150866	0.00234362	-0.643731	0.519813	0.223725	0.5159	0.984679
PGS002089	Ankylosing spondylitis	HP:0002463	Language impairment	31	-0.000677046	0.00240029	-0.282068	0.777916	0.209514	0.8327	0.984679
PGS002091	Polymyalgia Rheumatica	HP:0002463	Language impairment	31	-0.00157336	0.00231041	-0.680984	0.495948	0.225819	0.4969	0.984679
PGS002092	Contracture of palmar fascia [Dupuytren's disease]	HP:0002463	Language impairment	31	0.000860928	0.00234076	0.367798	0.713057	0.211879	0.7131	0.984679
PGS002093	Hallux valgus (Bunion)	HP:0002463	Language impairment	31	-0.00386805	0.00234492	-1.64955	0.0991683	0.32151	0.0981	0.984679
PGS002096	Abdominal pain	HP:0002463	Language impairment	31	0.00175815	0.00233721	0.752242	0.45198	0.230152	0.458	0.984679
PGS002097	Allergy/adverse effect of penicillin	HP:0002463	Language impairment	31	0.00418171	0.00233256	1.79275	0.0731399	0.342384	0.0735	0.984679
PGS002098	Recent poor appetite or overeating	HP:0002463	Language impairment	31	0.000760862	0.00232078	0.327847	0.743056	0.210699	0.7371	0.984679
PGS002100	Ankle spacing width	HP:0002463	Language impairment	31	0.00235293	0.00231657	1.0157	0.309877	0.249911	0.2974	0.984679
PGS002101	Apolipoprotein A	HP:0002463	Language impairment	31	-0.00269981	0.00237374	-1.13736	0.255502	0.26102	0.2557	0.984679
PGS002102	Apolipoprotein B	HP:0002463	Language impairment	31	-0.00291595	0.00236311	-1.23395	0.217345	0.270731	0.2154	0.984679
PGS002103	avMSE	HP:0002463	Language impairment	31	0.00306119	0.00230928	1.32561	0.185098	0.280676	0.1882	0.984679
PGS002105	Birth weight	HP:0002463	Language impairment	31	-0.000843728	0.00230958	-0.365316	0.714908	0.211802	0.7167	0.984679
PGS002106	Calcium	HP:0002463	Language impairment	31	-0.00136512	0.00235797	-0.578937	0.562687	0.220363	0.5586	0.984679
PGS002107	Diagnosed with coeliac disease or gluten sensitivity	HP:0002463	Language impairment	31	0.000772257	0.00233051	0.331369	0.740395	0.210798	0.7458	0.984679
PGS002108	Cholesterol	HP:0002463	Language impairment	31	-0.00397046	0.00232405	-1.70843	0.0876887	0.329883	0.0869	0.984679
PGS002109	Hair colour (natural, before greying)	HP:0002463	Language impairment	31	0.00247873	0.0023388	1.05983	0.289331	0.253796	0.2926	0.984679
PGS002110	Skin colour	HP:0002463	Language impairment	31	0.000758921	0.00235767	0.321895	0.747561	0.210535	0.7417	0.984679
PGS002111	Ever depressed for a whole week	HP:0002463	Language impairment	31	-0.00159852	0.00235476	-0.678847	0.497301	0.225696	0.4918	0.984679
PGS002113	Depression possibly related to stressful or traumatic event	HP:0002463	Language impairment	31	-0.000852826	0.00230624	-0.36979	0.711572	0.211941	0.719	0.984679
PGS002115	Alcohol drinker status	HP:0002463	Language impairment	31	0.00372577	0.00233755	1.59388	0.111097	0.313863	0.1186	0.984679
PGS002116	P duration	HP:0002463	Language impairment	31	0.00159003	0.00237159	0.670447	0.502638	0.225215	0.4999	0.984679
PGS002117	PP interval	HP:0002463	Language impairment	31	-0.000572382	0.00233198	-0.245449	0.80613	0.208694	0.7997	0.984679
PGS002118	PQ interval	HP:0002463	Language impairment	31	0.000927735	0.00232352	0.399279	0.689723	0.212904	0.684	0.984679
PGS002119	QT interval	HP:0002463	Language impairment	31	-0.00408468	0.00233186	-1.75168	0.0799581	0.336221	0.0832	0.984679
PGS002121	RR interval	HP:0002463	Language impairment	31	-0.000746777	0.00232438	-0.32128	0.748027	0.210519	0.7454	0.984679
PGS002122	Red blood cell (erythrocyte) distribution width	HP:0002463	Language impairment	31	-0.000704429	0.00231857	-0.30382	0.761292	0.210055	0.7609	0.984679
PGS002123	Red blood cell (erythrocyte) count	HP:0002463	Language impairment	31	-0.00242106	0.00231464	-1.04598	0.295679	0.252559	0.2884	0.984679
PGS002129	Length of menstrual cycle	HP:0002463	Language impairment	31	-0.00214696	0.00234626	-0.915057	0.360255	0.241669	0.3604	0.984679
PGS002130	Testosterone (female only)	HP:0002463	Language impairment	31	-0.0027251	0.00235188	-1.15869	0.2467	0.263096	0.2426	0.984679
PGS002132	Falls in the last year	HP:0002463	Language impairment	31	-0.00232002	0.00234287	-0.990246	0.322155	0.247746	0.3161	0.984679
PGS002133	Body fat percentage	HP:0002463	Language impairment	31	-0.00143058	0.00229368	-0.623708	0.532879	0.222648	0.526	0.984679
PGS002137	Fractured/broken bones in last 5 years	HP:0002463	Language impairment	31	0.00251943	0.00232162	1.0852	0.277942	0.256104	0.2789	0.984679
PGS002140	Wears glasses or contact lenses	HP:0002463	Language impairment	31	-0.0016142	0.00236313	-0.683077	0.494625	0.22594	0.4944	0.984679
PGS002141	Haematocrit percentage	HP:0002463	Language impairment	31	-0.00224958	0.00230429	-0.976254	0.329038	0.246579	0.3346	0.984679
PGS002142	Haemoglobin concentration	HP:0002463	Language impairment	31	-0.0026418	0.00230139	-1.14792	0.251119	0.262043	0.2527	0.984679
PGS002143	Hand grip strength (mean of both)	HP:0002463	Language impairment	31	0.0022821	0.00232588	0.981179	0.326605	0.246987	0.3238	0.984679
PGS002144	Trouble falling asleep	HP:0002463	Language impairment	31	-0.00227957	0.00234617	-0.97161	0.331344	0.246195	0.327	0.984679
PGS002145	Headaches for 3+ months	HP:0002463	Language impairment	31	-0.00217791	0.002306	-0.944456	0.345033	0.243988	0.3443	0.984679
PGS002146	Standing height	HP:0002463	Language impairment	31	0.00202012	0.00231196	0.873768	0.382333	0.238536	0.3836	0.984679
PGS002149	Sleeplessness / insomnia	HP:0002463	Language impairment	31	0.0025907	0.00236092	1.09732	0.272611	0.257226	0.2736	0.984679
PGS002150	LDL direct	HP:0002463	Language impairment	31	-0.00364219	0.00234233	-1.55494	0.120094	0.308669	0.1232	0.984679
PGS002151	Handedness (chirality/laterality)	HP:0002463	Language impairment	31	0.00430203	0.00234951	1.83103	0.0672216	0.348256	0.0657	0.984679
PGS002152	Alcohol intake frequency	HP:0002463	Language impairment	31	-0.0033261	0.00233841	-1.42238	0.155048	0.291947	0.1556	0.984679
PGS002153	General happiness with own health	HP:0002463	Language impairment	31	-0.00370451	0.00233059	-1.58952	0.112077	0.313275	0.1095	0.984679
PGS002154	General happiness	HP:0002463	Language impairment	31	0.000913467	0.00230427	0.396424	0.691828	0.212808	0.6994	0.984679
PGS002155	Ease of skin tanning	HP:0002463	Language impairment	31	-0.00161785	0.0023295	-0.694505	0.487434	0.226608	0.4846	0.984679
PGS002156	Age first had sexual intercourse	HP:0002463	Language impairment	31	-0.00346769	0.00231917	-1.49523	0.134989	0.300953	0.1384	0.984679
PGS002157	Alkaline phosphatase	HP:0002463	Language impairment	31	0.000650837	0.00228052	0.28539	0.77537	0.209594	0.7811	0.984679
PGS002159	Aspartate aminotransferase	HP:0002463	Language impairment	31	-0.00292723	0.00232079	-1.26131	0.207322	0.273625	0.2065	0.984679
PGS002160	Total bilirubin	HP:0002463	Language impairment	31	0.00269575	0.00235173	1.14628	0.251794	0.261884	0.2517	0.984679
PGS002162	Creatinine (enzymatic) in urine	HP:0002463	Language impairment	31	0.00376215	0.00230257	1.63389	0.102415	0.319333	0.1057	0.984679
PGS002163	Creatinine	HP:0002463	Language impairment	31	0.00262649	0.00236611	1.11004	0.267093	0.258416	0.2649	0.984679
PGS002168	Whole body fat-free mass	HP:0002463	Language impairment	31	0.00440974	0.00230213	1.9155	0.055549	0.36165	0.0534	0.984679
PGS002173	Heel bone mineral density (BMD)	HP:0002463	Language impairment	31	-0.00174968	0.00241218	-0.725351	0.468308	0.228466	0.4728	0.984679
PGS002174	Heel Broadband ultrasound attenuation, direct entry	HP:0002463	Language impairment	31	-0.0024484	0.00241311	-1.01463	0.310388	0.249819	0.3096	0.984679
PGS002175	Speed of sound through heel	HP:0002463	Language impairment	31	-0.00161312	0.00238917	-0.675178	0.499629	0.225485	0.5016	0.984679
PGS002178	IGF-1	HP:0002463	Language impairment	31	0.00164698	0.00231494	0.711455	0.476873	0.227619	0.4738	0.984679
PGS002179	Impedance of whole body	HP:0002463	Language impairment	31	-0.00297305	0.00228538	-1.3009	0.19342	0.277925	0.1876	0.984679
PGS002181	Lipoprotein A	HP:0002463	Language impairment	31	-0.00174903	0.00233586	-0.748773	0.454069	0.229931	0.4584	0.984679
PGS002182	Gamma glutamyltransferase	HP:0002463	Language impairment	31	0.00141903	0.00231814	0.61214	0.540504	0.222041	0.5431	0.984679
PGS002184	Mean carotid IMT (intima-medial thickness) at 120/150/210/240 degrees	HP:0002463	Language impairment	31	-0.00358693	0.00236936	-1.51388	0.130189	0.303331	0.1245	0.984679
PGS002185	Microalbumin in urine	HP:0002463	Language impairment	31	0.00343104	0.00236937	1.44808	0.147727	0.295073	0.1489	0.984679
PGS002187	Neutrophil count	HP:0002463	Language impairment	31	-0.00177176	0.00228598	-0.775055	0.438384	0.231631	0.4386	0.984679
PGS002188	Platelet crit	HP:0002463	Language impairment	31	-0.00153761	0.00234015	-0.657058	0.511207	0.22446	0.5136	0.984679
PGS002189	Mean platelet (thrombocyte) volume	HP:0002463	Language impairment	31	0.0006738	0.00233154	0.288993	0.772612	0.209682	0.775	0.984679
PGS002192	Potassium in urine	HP:0002463	Language impairment	31	0.00452108	0.00235756	1.91769	0.0552703	0.362005	0.0556	0.984679
PGS002193	Pulse rate, automated reading	HP:0002463	Language impairment	31	-0.00291745	0.00228388	-1.27741	0.201583	0.275358	0.1989	0.984679
PGS002194	Reticulocyte count	HP:0002463	Language impairment	31	0.000686266	0.00231092	0.296967	0.766518	0.20988	0.7576	0.984679
PGS002195	Sex hormone binding globulin (SHBG)	HP:0002463	Language impairment	31	-0.00364948	0.00235937	-1.5468	0.122044	0.3076	0.1254	0.984679
PGS002198	Urea	HP:0002463	Language impairment	31	-0.00272466	0.00237166	-1.14884	0.250738	0.262133	0.2508	0.984679
PGS002199	Ventricular rate	HP:0002463	Language impairment	31	-0.00160385	0.00234084	-0.685161	0.49331	0.226061	0.4894	0.984679
PGS002201	Waist circumference	HP:0002463	Language impairment	31	0.00089841	0.00226967	0.395833	0.692264	0.212788	0.6824	0.984679
PGS002202	Whole body water mass	HP:0002463	Language impairment	31	0.00432594	0.00230406	1.87753	0.0605684	0.355555	0.0638	0.984679
PGS002203	Lymphocyte percentage	HP:0002463	Language impairment	31	0.00197929	0.00227829	0.86876	0.385066	0.238166	0.384	0.984679
PGS002204	Hair/balding pattern	HP:0002463	Language impairment	31	0.00157751	0.00228905	0.689155	0.490793	0.226294	0.487	0.984679
PGS002205	Testosterone (male only)	HP:0002463	Language impairment	31	-0.00286018	0.00235746	-1.21324	0.225157	0.268583	0.2211	0.984679
PGS002208	Monocyte percentage	HP:0002463	Language impairment	31	-0.000951954	0.00233926	-0.406947	0.684084	0.213166	0.6857	0.984679
PGS002209	Morning/evening person (chronotype)	HP:0002463	Language impairment	31	0.00119976	0.00233345	0.514156	0.607191	0.217358	0.5998	0.984679
PGS002210	Use of sun/uv protection	HP:0002463	Language impairment	31	0.00129062	0.00231315	0.557948	0.576933	0.21935	0.5784	0.984679
PGS002211	Myopia diagnosis	HP:0002463	Language impairment	31	-0.00236936	0.00229363	-1.03302	0.3017	0.251416	0.3013	0.984679
PGS002212	Daytime dozing / sleeping (narcolepsy)	HP:0002463	Language impairment	31	0.000528524	0.00232009	0.227803	0.819819	0.20834	0.8257	0.984679
PGS002213	Neuroticism score	HP:0002463	Language impairment	31	0.00136789	0.00233826	0.585	0.558603	0.220662	0.564	0.984679
PGS002214	Neutrophil percentage	HP:0002463	Language impairment	31	-0.00155518	0.00228421	-0.680837	0.496041	0.22581	0.4961	0.984679
PGS002216	Phosphate	HP:0002463	Language impairment	31	-0.00410776	0.00233864	-1.75647	0.0791376	0.336932	0.0778	0.984679
PGS002218	Overall health rating	HP:0002463	Language impairment	31	-0.00157803	0.00230951	-0.683277	0.494499	0.225952	0.4957	0.984679
PGS002219	Total protein	HP:0002463	Language impairment	31	0.00106489	0.00230739	0.461514	0.644472	0.215178	0.6407	0.984679
PGS002221	Mean reticulocyte volume	HP:0002463	Language impairment	31	0.00151439	0.00234597	0.645529	0.518647	0.223823	0.5166	0.984679
PGS002222	Ever contemplated self-harm / Recent thoughts of suicide or self-harm	HP:0002463	Language impairment	31	0.00217056	0.00234173	0.926903	0.354071	0.242595	0.3543	0.984679
PGS002223	Sensitive stomach	HP:0002463	Language impairment	31	0.00267185	0.00228129	1.1712	0.241636	0.264332	0.2409	0.984679
PGS002224	Sitting height	HP:0002463	Language impairment	31	0.003477	0.00234761	1.48108	0.138719	0.299168	0.148	0.984679
PGS002225	Snoring	HP:0002463	Language impairment	31	0.00295794	0.00230324	1.28425	0.199181	0.276101	0.2045	0.984679
PGS002226	Sodium in urine	HP:0002463	Language impairment	31	-0.000917575	0.00232139	-0.395269	0.69268	0.212769	0.6979	0.984679
PGS002227	Mean sphered cell volume	HP:0002463	Language impairment	31	-0.00157468	0.00232247	-0.678019	0.497826	0.225648	0.4949	0.984679
PGS002229	Urate	HP:0002463	Language impairment	31	-0.00115355	0.00235129	-0.490603	0.623753	0.216353	0.614	0.984679
PGS002230	Water intake	HP:0002463	Language impairment	31	0.000823771	0.00228363	0.360729	0.718334	0.211661	0.7173	0.984679
PGS002231	Qualifications (years of education)	HP:0002463	Language impairment	31	-0.000950977	0.0023133	-0.411091	0.681043	0.21331	0.6828	0.984679
PGS002232	Stool Frequency	HP:0002463	Language impairment	31	-0.00264932	0.00231127	-1.14626	0.251802	0.261882	0.2571	0.984679
PGS002236	Ascending aorta diameter (MRI-derived)	HP:0002463	Language impairment	31	-0.000987357	0.00235252	-0.419701	0.674742	0.213614	0.6737	0.984679
PGS002237	Chronic Kidney Disease (stage 3 or greater)	HP:0002463	Language impairment	31	0.00148903	0.00238079	0.625436	0.531745	0.222739	0.5305	0.984679
PGS002242	Breast cancer	HP:0002463	Language impairment	31	-0.000635174	0.0023397	-0.271477	0.786048	0.209265	0.7889	0.984679
PGS002245	Liver fat (MRI-derived)	HP:0002463	Language impairment	31	-0.00062286	0.00231801	-0.268704	0.788181	0.209202	0.7906	0.984679
PGS002247	Melanoma	HP:0002463	Language impairment	31	-0.00231786	0.00236106	-0.981707	0.326345	0.247031	0.3246	0.984679
PGS002248	Childhood asthma	HP:0002463	Language impairment	31	-0.000723921	0.00236385	-0.306247	0.759443	0.210118	0.7574	0.984679
PGS002250	Epithelial ovarian cancer	HP:0002463	Language impairment	31	-0.00352251	0.00235218	-1.49755	0.134384	0.301247	0.1342	0.984679
PGS002261	Neuroblastoma	HP:0002463	Language impairment	31	-0.00115373	0.00235787	-0.489311	0.624667	0.2163	0.6289	0.984679
PGS002263	Uterine fibroids	HP:0002463	Language impairment	31	-0.000779053	0.00238036	-0.327283	0.743483	0.210684	0.7442	0.984679
PGS002266	Nonsyndromic cleft lip with or without cleft palate	HP:0002463	Language impairment	31	-0.00341604	0.00231015	-1.47871	0.139351	0.298871	0.1383	0.984679
PGS002267	Ascending thoracic aortic diameter	HP:0002463	Language impairment	31	0.000788378	0.00234452	0.336264	0.736702	0.210937	0.7365	0.984679
PGS002269	Age-related macular degeneration	HP:0002463	Language impairment	31	-0.00314661	0.00232179	-1.35526	0.175465	0.284045	0.1812	0.984679
PGS002271	Mitral valve prolapse	HP:0002463	Language impairment	31	-0.00272301	0.00234687	-1.16027	0.246056	0.263252	0.2425	0.984679
PGS002273	COVID-19 infection	HP:0002463	Language impairment	31	-0.000832342	0.00234657	-0.354706	0.722842	0.211478	0.7294	0.984679
PGS002276	QTc duration	HP:0002463	Language impairment	31	-0.00213708	0.00231064	-0.924888	0.355119	0.242436	0.3501	0.984679
PGS002278	Supranormal left ventricular ejection fraction	HP:0002463	Language impairment	31	0.000659219	0.00230532	0.285956	0.774937	0.209608	0.7773	0.984679
PGS002279	Reduced left ventricular ejection fraction	HP:0002463	Language impairment	31	-0.000843831	0.0023437	-0.360042	0.718848	0.21164	0.7203	0.984679
PGS002282	Nonalcoholic fatty liver disease	HP:0002463	Language impairment	31	-0.00145753	0.00230516	-0.632291	0.527258	0.223105	0.5326	0.984679
PGS002288	Pelvic organ prolapse	HP:0002463	Language impairment	31	0.00237108	0.00229771	1.03193	0.302208	0.251321	0.3071	0.984679
PGS002290	Uric acid level	HP:0002463	Language impairment	31	-0.0048058	0.00237057	-2.02728	0.0427455	0.380297	0.0408	0.984679
PGS002291	Nasopharyngeal carcinoma	HP:0002463	Language impairment	31	-0.00167875	0.00234725	-0.715196	0.474558	0.227846	0.4705	0.984679
PGS002295	Insulin growth-like factor-1 level	HP:0002463	Language impairment	31	-0.000736027	0.00233871	-0.314715	0.753006	0.210341	0.7552	0.984679
PGS002298	Esophageal cancer	HP:0002463	Language impairment	31	-0.00266333	0.00227805	-1.16913	0.24247	0.264127	0.2416	0.984679
PGS002299	Gastric cancer	HP:0002463	Language impairment	31	-0.00109417	0.0023178	-0.472072	0.636919	0.215596	0.6409	0.984679
PGS002303	Diffuse large B-cell lymphoma	HP:0002463	Language impairment	31	0.00102143	0.00230262	0.443594	0.657377	0.214489	0.6526	0.984679
PGS002304	Follicular lymphoma	HP:0002463	Language impairment	31	-0.000764741	0.00237404	-0.322126	0.747386	0.210542	0.7592	0.984679
PGS002305	Chronic lymphoid leukemia	HP:0002463	Language impairment	31	-0.00483083	0.00229596	-2.10405	0.0354792	0.393712	0.0374	0.984679
PGS002309	Number of children ever born	HP:0002463	Language impairment	31	-0.000782761	0.00230186	-0.340056	0.733845	0.211046	0.7407	0.984679
PGS002310	Age of Menarche	HP:0002463	Language impairment	31	0.00151206	0.00230208	0.656824	0.511358	0.224447	0.5115	0.984679
PGS002311	Asthma	HP:0002463	Language impairment	31	-0.000880949	0.00233972	-0.376519	0.706565	0.212155	0.7124	0.984679
PGS002312	Autoimmune disease	HP:0002463	Language impairment	31	-0.00157027	0.00232325	-0.675894	0.499174	0.225526	0.4994	0.984679
PGS002314	Balding Type 1	HP:0002463	Language impairment	31	-0.000580497	0.00232034	-0.250177	0.802472	0.208794	0.8006	0.984679
PGS002315	Bone Mineral Density	HP:0002463	Language impairment	31	-0.00109036	0.00237269	-0.459547	0.645884	0.215101	0.6505	0.984679
PGS002319	College education	HP:0002463	Language impairment	31	-0.00116086	0.00230361	-0.50393	0.614358	0.216916	0.6177	0.984679
PGS002320	Dermatologic diseases	HP:0002463	Language impairment	31	-0.0013652	0.00232987	-0.585955	0.557962	0.22071	0.5648	0.984679
PGS002321	Diabetes (any type)	HP:0002463	Language impairment	31	0.00110181	0.00230937	0.477102	0.633333	0.215799	0.6297	0.984679
PGS002323	Eczema	HP:0002463	Language impairment	31	0.000856229	0.00237192	0.360985	0.718143	0.211668	0.7275	0.984679
PGS002324	Endocrine and diabetes diseases	HP:0002463	Language impairment	31	0.00148363	0.00232586	0.637884	0.523611	0.223407	0.5247	0.984679
PGS002327	Forced Vital Capacity	HP:0002463	Language impairment	31	0.00226566	0.00234932	0.964386	0.334951	0.245602	0.3371	0.984679
PGS002330	Hair Color	HP:0002463	Language impairment	31	-0.00256668	0.00235581	-1.08951	0.27604	0.256501	0.2725	0.984679
PGS002331	HbA1c	HP:0002463	Language impairment	31	-0.000889455	0.00228998	-0.388411	0.697747	0.212541	0.6963	0.984679
PGS002333	High Light Scatter Reticulocyte Count	HP:0002463	Language impairment	31	0.000495962	0.00230921	0.214775	0.829961	0.208095	0.8337	0.984679
PGS002336	Hypothyroidism	HP:0002463	Language impairment	31	-0.000552657	0.00234542	-0.235633	0.813738	0.208494	0.8204	0.984679
PGS002338	Lymphocyte Count	HP:0002463	Language impairment	31	0.00130757	0.00234185	0.55835	0.576659	0.219369	0.575	0.984679
PGS002340	Mean Platelet Volume	HP:0002463	Language impairment	31	0.00101361	0.00234541	0.432167	0.66566	0.214065	0.6646	0.984679
PGS002341	Monocyte Count	HP:0002463	Language impairment	31	-0.00206453	0.00235233	-0.877655	0.38022	0.238825	0.3875	0.984679
PGS002343	Platelet count	HP:0002463	Language impairment	31	-0.00193729	0.00230745	-0.839578	0.40123	0.236051	0.3943	0.984679
PGS002344	Psoriasis	HP:0002463	Language impairment	31	0.00203063	0.00233367	0.870143	0.38431	0.238268	0.3856	0.984679
PGS002345	Red Blood Cell Count	HP:0002463	Language impairment	31	-0.000785264	0.0023469	-0.334596	0.73796	0.210889	0.7439	0.984679
PGS002346	Red Blood Cell Distribution Width	HP:0002463	Language impairment	31	-0.0013579	0.00232492	-0.584064	0.559233	0.220616	0.5588	0.984679
PGS002347	Respiratory and ear-nose-throat diseases	HP:0002463	Language impairment	31	-0.00135699	0.00233526	-0.581088	0.561237	0.220469	0.5626	0.984679
PGS002350	Tanning	HP:0002463	Language impairment	31	0.000971645	0.00235989	0.411733	0.680572	0.213333	0.6718	0.984679
PGS002356	Waist-Hip Ratio	HP:0002463	Language impairment	31	0.00395469	0.00232145	1.70355	0.0885973	0.329178	0.0912	0.984679
PGS002357	White Blood Count	HP:0002463	Language impairment	31	-0.00249574	0.00234459	-1.06447	0.287226	0.254214	0.2914	0.984679
PGS002725	Ischemic stroke	HP:0002463	Language impairment	31	-0.000529981	0.00233411	-0.227059	0.820398	0.208325	0.8186	0.984679
PGS002726	Multiple sclerosis	HP:0002463	Language impairment	31	0.00309992	0.00232465	1.3335	0.182496	0.281566	0.177	0.984679
PGS002730	LDL lowering in response to statin	HP:0002463	Language impairment	31	0.00305088	0.00232232	1.31372	0.189067	0.279347	0.1839	0.984679
PGS002732	Chronic elevation of alanine aminotransferase	HP:0002463	Language impairment	31	-0.00160694	0.00227066	-0.707699	0.479202	0.227393	0.4687	0.984679
PGS002737	Endometrial cancer	HP:0002463	Language impairment	31	-0.000796757	0.00235114	-0.338881	0.734729	0.211012	0.7337	0.984679
PGS002738	Alcohol use disorder	HP:0002463	Language impairment	31	0.00329752	0.00233082	1.41475	0.157274	0.291029	0.1652	0.984679
PGS002747	Gastrointestinal cancer	HP:0002463	Language impairment	31	-0.00225455	0.00232776	-0.968551	0.332868	0.245943	0.3366	0.984679
PGS002749	Total knee replacement	HP:0002463	Language impairment	31	-0.00198035	0.00229312	-0.863605	0.387893	0.237787	0.3915	0.984679
PGS002750	Total hip replacement	HP:0002463	Language impairment	31	0.00330764	0.00233184	1.41847	0.156186	0.291476	0.1538	0.984679
PGS002753	Alzheimer's disease	HP:0002463	Language impairment	31	0.00111027	0.00235401	0.47165	0.63722	0.215579	0.6491	0.984679
PGS002755	Atopic dermatitis	HP:0002463	Language impairment	31	-0.00223564	0.00238994	-0.935436	0.349659	0.243269	0.3581	0.984679
PGS002760	Epilepsy	HP:0002463	Language impairment	31	0.00461881	0.00234279	1.9715	0.0487831	0.37086	0.049	0.984679
PGS002761	Glaucoma	HP:0002463	Language impairment	31	0.000785973	0.00231338	0.339751	0.734074	0.211037	0.7303	0.984679
PGS002762	Gout	HP:0002463	Language impairment	31	-0.000760443	0.00231957	-0.327838	0.743063	0.210699	0.7443	0.984679
PGS002764	Hypercholesterolemia	HP:0002463	Language impairment	31	-0.00195315	0.00233492	-0.836494	0.402962	0.235831	0.3985	0.984679
PGS002768	Osteoporosis	HP:0002463	Language impairment	31	0.00252564	0.00240885	1.04848	0.294523	0.252781	0.2943	0.984679
PGS002769	Seropositive rheumatoid arthritis	HP:0002463	Language impairment	31	-0.00123413	0.0023472	-0.525789	0.599084	0.217871	0.6035	0.984679
PGS002770	Stroke	HP:0002463	Language impairment	31	0.000562125	0.00235788	0.238403	0.81159	0.20855	0.8101	0.984679
PGS002774	Incident atrial fibrillation	HP:0002463	Language impairment	31	-0.00328683	0.00237498	-1.38394	0.166508	0.287375	0.1655	0.984679
PGS002776	Incident coronary artery disease	HP:0002463	Language impairment	31	-0.00235236	0.00231827	-1.0147	0.310351	0.249826	0.3087	0.984679
PGS002778	Incident hypertension	HP:0002463	Language impairment	31	-0.0031856	0.0023211	-1.37246	0.170051	0.286034	0.172	0.984679
PGS002780	Incident type 2 diabetes	HP:0002463	Language impairment	31	-0.00184785	0.00235171	-0.785748	0.432094	0.232339	0.4322	0.984679
PGS002782	nonHDL Cholesterol	HP:0002463	Language impairment	31	-0.002698	0.00228923	-1.17856	0.238692	0.265066	0.2357	0.984679
PGS002786	Bipolar disorder	HP:0002463	Language impairment	31	-0.0012638	0.00239919	-0.526762	0.598408	0.217915	0.6017	0.984679
PGS002787	Type 1 bipolar disorder	HP:0002463	Language impairment	31	-0.00357162	0.00236865	-1.50787	0.131721	0.302561	0.1322	0.984679
PGS002788	Type 2 bipolar disorder	HP:0002463	Language impairment	31	0.000557844	0.0023489	0.237492	0.812296	0.208531	0.8139	0.984679
PGS002790	Autism spectrum disorder	HP:0002463	Language impairment	31	0.00329824	0.0023445	1.4068	0.159619	0.290079	0.1641	0.984679
PGS002811	Abdominal adipose tissue volumes adjusted for BMI and height	HP:0002463	Language impairment	31	-0.00430303	0.00230433	-1.86737	0.0619737	0.353944	0.0674	0.984679
PGS002812	Gluteofemoral adipose tissue volumes adjusted for BMI and height	HP:0002463	Language impairment	31	-0.00548237	0.0023768	-2.30662	0.0211622	0.431482	0.023	0.984679
PGS002813	Visceral adipose tissue volumes adjusted for BMI and height	HP:0002463	Language impairment	31	0.000837125	0.00233825	0.358014	0.720364	0.211578	0.7252	0.984679
PGS002823	Age at Menopause	HP:0002463	Language impairment	31	-0.00295162	0.00233753	-1.26271	0.206818	0.273775	0.2079	0.984679
PGS002828	Alcohol consumption	HP:0002463	Language impairment	31	0.002682	0.0023195	1.15629	0.247681	0.26286	0.2355	0.984679
PGS002853	BMI	HP:0002463	Language impairment	31	0.000731251	0.00226648	0.322638	0.746998	0.210556	0.7418	0.984679
PGS002867	C-reactive Protein	HP:0002463	Language impairment	31	-0.000487163	0.00236335	-0.206132	0.836706	0.207941	0.8383	0.984679
PGS002912	Drinking Status	HP:0002463	Language impairment	31	0.00213314	0.00232139	0.918903	0.35824	0.241968	0.3523	0.984679
PGS002922	Estradiol	HP:0002463	Language impairment	31	-0.00151939	0.00238782	-0.636307	0.524638	0.223322	0.521	0.984679
PGS002932	Fasting Plasma Glucose	HP:0002463	Language impairment	31	-0.00474197	0.00233332	-2.03228	0.0422366	0.381156	0.0404	0.984679
PGS002937	Glucose	HP:0002463	Language impairment	31	0.00255114	0.0023562	1.08273	0.279037	0.255877	0.2843	0.984679
PGS002957	HDL	HP:0002463	Language impairment	31	-0.00135319	0.00232748	-0.581397	0.561029	0.220484	0.5632	0.984679
PGS002972	Height	HP:0002463	Language impairment	31	0.000591449	0.00238558	0.247926	0.804213	0.208746	0.8034	0.984679
PGS002997	Hypertension	HP:0002463	Language impairment	31	-0.00228601	0.0023367	-0.978309	0.328022	0.246749	0.3345	0.984679
PGS003037	LDL	HP:0002463	Language impairment	31	-0.00268878	0.00232814	-1.1549	0.248246	0.262725	0.2465	0.984679
PGS003043	Polyunsatturated Fatty Acids	HP:0002463	Language impairment	31	-0.000825192	0.00233684	-0.353122	0.724028	0.21143	0.7322	0.984679
PGS003072	Systolic Blood Pressure	HP:0002463	Language impairment	31	-0.00233209	0.0023249	-1.00309	0.315918	0.248832	0.3227	0.984679
PGS003092	Type 2 Diabetes	HP:0002463	Language impairment	31	-0.000679431	0.00228777	-0.296984	0.766505	0.209881	0.7675	0.984679
PGS003133	Thinness	HP:0002463	Language impairment	31	-0.00283467	0.00241964	-1.17153	0.241505	0.264365	0.2457	0.984679
PGS003137	Total Cholesterol	HP:0002463	Language impairment	31	-0.00234471	0.00232139	-1.01004	0.312578	0.249425	0.305	0.984679
PGS003147	Triglycerides	HP:0002463	Language impairment	31	0.00156967	0.00229193	0.684869	0.493494	0.226044	0.495	0.984679
PGS003162	Vitamin B12	HP:0002463	Language impairment	31	0.00237112	0.00236377	1.00311	0.31591	0.248833	0.3117	0.984679
PGS003177	Vitamin D	HP:0002463	Language impairment	31	-0.00129916	0.0024282	-0.53503	0.592679	0.218287	0.5823	0.984679
PGS003212	Sleep Apnea	HP:0002463	Language impairment	31	0.00436209	0.00234989	1.85629	0.0635359	0.352199	0.0669	0.984679
PGS003242	Creatine	HP:0002463	Language impairment	31	0.0012621	0.00235583	0.535735	0.592192	0.218319	0.5912	0.984679
PGS003268	estimated glomerular filtration rate (Creatine)	HP:0002463	Language impairment	31	0.000625865	0.00235339	0.265942	0.790307	0.209139	0.7872	0.984679
PGS003308	estimated glomerular filtration rate (Cystatin C)	HP:0002463	Language impairment	31	-0.000974812	0.00232861	-0.418624	0.675529	0.213576	0.6756	0.984679
PGS003322	Insomnia	HP:0002463	Language impairment	31	-0.00506046	0.00233847	-2.164	0.0305641	0.404531	0.0291	0.984679
PGS003330	Factor VIII levels	HP:0002463	Language impairment	31	-0.00127875	0.00232265	-0.550555	0.581991	0.219002	0.5796	0.984679
PGS003332	Venous thromboembolism	HP:0002463	Language impairment	31	0.00142731	0.00231136	0.617521	0.536951	0.222322	0.5336	0.984679
PGS003334	Dementia	HP:0002463	Language impairment	31	-0.00200114	0.00231058	-0.866076	0.386536	0.237968	0.399	0.984679
PGS003335	Bladder cancer	HP:0002463	Language impairment	31	-0.00131816	0.00232491	-0.566973	0.570786	0.219781	0.5753	0.984679
PGS003354	Childhood steroid-sensitive nephrotic syndrome	HP:0002463	Language impairment	31	-0.00312329	0.00234197	-1.33362	0.182457	0.281579	0.1843	0.984679
PGS003361	Age of smoking initiation	HP:0002463	Language impairment	31	-0.000847626	0.00236756	-0.358016	0.720363	0.211578	0.7143	0.984679
PGS003373	Drinks per week	HP:0002463	Language impairment	31	0.00191058	0.00235099	0.81267	0.416489	0.234165	0.414	0.984679
PGS003381	Uterine endometrial carcinoma	HP:0002463	Language impairment	31	0.00103286	0.00233347	0.442627	0.658076	0.214453	0.6563	0.984679
PGS003382	Skin cutaneous melanoma	HP:0002463	Language impairment	31	-0.00147516	0.00235421	-0.626603	0.53098	0.222801	0.5308	0.984679
PGS003383	Prostate adenocarcinoma	HP:0002463	Language impairment	31	-0.00436418	0.00234507	-1.861	0.0628676	0.35294	0.0657	0.984679
PGS003385	Ovarian serous carcinoma	HP:0002463	Language impairment	31	-0.000601878	0.00235169	-0.255934	0.798024	0.208917	0.7946	0.984679
PGS003387	Esophageal adenocarcinoma or Barrett‚Äôs esophagus	HP:0002463	Language impairment	31	-0.0050934	0.00231321	-2.20188	0.0277703	0.411522	0.0242	0.984679
PGS003388	Esophageal adenocarcinoma	HP:0002463	Language impairment	31	-0.00219547	0.00229959	-0.954722	0.339816	0.244815	0.3344	0.984679
PGS003389	Cervical cancer	HP:0002463	Language impairment	31	-0.000506753	0.00232145	-0.218291	0.827221	0.20816	0.8294	0.984679
PGS003390	Head and neck squamous cell carcinoma	HP:0002463	Language impairment	31	0.00443859	0.00238132	1.86392	0.0624561	0.3534	0.0656	0.984679
PGS003391	Lung cancer	HP:0002463	Language impairment	31	0.000666008	0.00235781	0.282469	0.777609	0.209524	0.777	0.984679
PGS003392	Lung squamous cell carcinoma	HP:0002463	Language impairment	31	0.00147769	0.00235591	0.627227	0.530571	0.222835	0.5353	0.984679
PGS003393	Lung adenocarcinoma	HP:0002463	Language impairment	31	0.00131335	0.00230152	0.570644	0.568295	0.219958	0.5629	0.984679
PGS003400	Obesity	HP:0002463	Language impairment	31	-0.00128557	0.00229214	-0.560859	0.574947	0.219488	0.5742	0.984679
PGS003406	Intracranial aneurysm	HP:0002463	Language impairment	31	0.000566992	0.00235593	0.240666	0.809835	0.208596	0.8107	0.984679
PGS001374	Age stopped smoking	HP:0002072	Chorea	20	5.79083e-05	0.00188385	0.0307394	0.97548	0.374218	0.9758	0.984742
PGS000145	Depression (ICD-10 defined)	HP:0000193	Bifid uvula	11	0.000611506	0.00135646	0.450809	0.652169	0.465554	0.6545	0.984744
PGS000221	C-C motif chemokine 3 (CCL3) serum levels	HP:0000193	Bifid uvula	11	0.000695735	0.00141557	0.491488	0.623127	0.46717	0.6267	0.984744
PGS000226	Cystatin-B (CSTB) serum levels	HP:0000193	Bifid uvula	11	-0.000642194	0.00138778	-0.462749	0.643587	0.466014	0.6476	0.984744
PGS000240	Follistatin (FS) serum levels	HP:0000193	Bifid uvula	11	0.000633219	0.0013487	0.469504	0.638753	0.46628	0.6421	0.984744
PGS000251	Interleukin-27 (IL-27) serum levels	HP:0000193	Bifid uvula	11	-0.00064018	0.00140588	-0.45536	0.648892	0.465728	0.653	0.984744
PGS000256	Melusin (ITGB1BP2) serum levels	HP:0000193	Bifid uvula	11	-0.000678077	0.00140789	-0.481626	0.630116	0.466766	0.6318	0.984744
PGS000258	Kallikrein-6 (KLK6) serum levels	HP:0000193	Bifid uvula	11	0.000658442	0.00139435	0.472221	0.636813	0.466387	0.633	0.984744
PGS000262	Myoglobin (MB) serum levels	HP:0000193	Bifid uvula	11	-0.000668881	0.00138792	-0.481929	0.629901	0.466778	0.6301	0.984744
PGS000263	Monocyte chemotactic protein 1 (MCP-1) serum levels	HP:0000193	Bifid uvula	11	0.000725691	0.00138611	0.523546	0.600643	0.468542	0.5996	0.984744
PGS000645	Lymphoid leukemia	HP:0000193	Bifid uvula	11	-0.000718999	0.00139176	-0.516611	0.605476	0.468238	0.608	0.984744
PGS000769	Response to bronchodilator (albutamol)	HP:0000193	Bifid uvula	11	-0.000655784	0.00140037	-0.468293	0.639618	0.466232	0.6455	0.984744
PGS001009	PEF	HP:0000193	Bifid uvula	11	0.000707872	0.00140517	0.503764	0.614474	0.467685	0.6085	0.984744
PGS001013	Macular degeneration	HP:0000193	Bifid uvula	11	-0.000637169	0.00139497	-0.456762	0.647884	0.465782	0.649	0.984744
PGS001048	NSTEMI (algorithmically-defined)	HP:0000193	Bifid uvula	11	0.000645431	0.00137609	0.469032	0.63909	0.466261	0.637	0.984744
PGS001106	Percentage of right arm fat	HP:0000193	Bifid uvula	11	0.000673342	0.00138642	0.485669	0.627247	0.466931	0.6241	0.984744
PGS001108	Basal metabolic rate	HP:0000193	Bifid uvula	11	0.000692191	0.00137757	0.502474	0.615381	0.467631	0.6101	0.984744
PGS001117	Started insulin within one year diagnosis of diabetes	HP:0000193	Bifid uvula	11	-0.00072592	0.0013777	-0.526908	0.598307	0.468691	0.6023	0.984744
PGS001118	Taking other prescription medications	HP:0000193	Bifid uvula	11	-0.000675781	0.001417	-0.47691	0.63347	0.466575	0.627	0.984744
PGS001127	Never Smoker	HP:0000193	Bifid uvula	11	0.000667995	0.00139519	0.478784	0.632137	0.466651	0.6325	0.984744
PGS001131	Zoster [herpes zoster] (time-to-event)	HP:0000193	Bifid uvula	11	-0.000650543	0.00141231	-0.460624	0.645111	0.465931	0.6406	0.984744
PGS001146	Arm fat-free mass (R)	HP:0000193	Bifid uvula	11	0.000650699	0.00137904	0.47185	0.637078	0.466373	0.6388	0.984744
PGS001156	Impedance (right arm)	HP:0000193	Bifid uvula	11	0.000703324	0.00137522	0.511426	0.6091	0.468013	0.6038	0.984744
PGS001165	Arm fat free mass (L)	HP:0000193	Bifid uvula	11	0.000683211	0.0013818	0.494435	0.621045	0.467293	0.6237	0.984744
PGS001181	Other hypothyroidism (time-to-event)	HP:0000193	Bifid uvula	11	0.000611403	0.00138718	0.440752	0.659433	0.465176	0.6511	0.984744
PGS001230	Body weight	HP:0000193	Bifid uvula	11	0.000647367	0.00137039	0.472396	0.636688	0.466394	0.6382	0.984744
PGS001264	Deep vein thrombosis	HP:0000193	Bifid uvula	11	-0.000662832	0.0013808	-0.480034	0.631248	0.466701	0.635	0.984744
PGS001279	previously: Blood clot in the lung	HP:0000193	Bifid uvula	11	-0.0006643	0.00138476	-0.479722	0.63147	0.466689	0.6405	0.984744
PGS001334	Other chronic obstructive pulmonary disease (time-to-event)	HP:0000193	Bifid uvula	11	-0.000653319	0.00140514	-0.464949	0.642011	0.4661	0.6381	0.984744
PGS001360	3mm strong meridian (R)	HP:0000193	Bifid uvula	11	0.000710597	0.00138613	0.512648	0.608245	0.468066	0.6075	0.984744
PGS001367	6mm weak meridian (L)	HP:0000193	Bifid uvula	11	0.000649928	0.00138311	0.469904	0.638467	0.466295	0.6465	0.984744
PGS001373	Age started wearing glasses or contact lenses	HP:0000193	Bifid uvula	11	0.000672894	0.00138602	0.485486	0.627376	0.466923	0.6275	0.984744
PGS001430	Mean FA in posterior limb of internal capsule on FA skeleton (L)	HP:0000193	Bifid uvula	11	0.0006743	0.00137736	0.489561	0.62449	0.467091	0.6269	0.984744
PGS001474	Mean ICVF in posterior limb of internal capsule on FA skeleton (L)	HP:0000193	Bifid uvula	11	-0.000607521	0.00138782	-0.437753	0.661605	0.465065	0.6541	0.984744
PGS001507	Median T2star in caudate (L)	HP:0000193	Bifid uvula	11	0.000632889	0.00139761	0.452837	0.650708	0.465632	0.6445	0.984744
PGS001552	Volume of grey matter in Cingulate Gyrus, posterior division (R)	HP:0000193	Bifid uvula	11	-0.000631639	0.00137613	-0.458998	0.646278	0.465868	0.6438	0.984744
PGS001562	Volume of grey matter in Heschl's Gyrus (includes H1 and H2) (R)	HP:0000193	Bifid uvula	11	-0.000676628	0.0013955	-0.484863	0.627818	0.466898	0.628	0.984744
PGS001603	Volume of grey matter in Temporal Fusiform Cortex, anterior division (L)	HP:0000193	Bifid uvula	11	0.000623689	0.00139882	0.445867	0.655734	0.465367	0.6545	0.984744
PGS001653	WA FA in tract inferior fronto-occipital fasciculus (R)	HP:0000193	Bifid uvula	11	0.000731044	0.00141153	0.51791	0.60457	0.468295	0.6029	0.984744
PGS001661	WA ICVF in tract acoustic radiation (L)	HP:0000193	Bifid uvula	11	0.000704781	0.001395	0.505218	0.613453	0.467747	0.6183	0.984744
PGS001693	WA ISOVF in tract inferior fronto-occipital fasciculus (L)	HP:0000193	Bifid uvula	11	-0.000641322	0.00139108	-0.461025	0.644823	0.465947	0.6461	0.984744
PGS001708	WA L1 in tract inferior longitudinal fasciculus (R)	HP:0000193	Bifid uvula	11	-0.000679751	0.00137518	-0.494299	0.621141	0.467287	0.6286	0.984744
PGS001728	WA L2 in tract uncinate fasciculus (R)	HP:0000193	Bifid uvula	11	-0.000724855	0.00138089	-0.524921	0.599688	0.468603	0.6069	0.984744
PGS001730	WA L3 in tract anterior thalamic radiation (L)	HP:0000193	Bifid uvula	11	-0.000628848	0.00139325	-0.451355	0.651775	0.465575	0.6516	0.984744
PGS001743	WA L3 in tract uncinate fasciculus (R)	HP:0000193	Bifid uvula	11	-0.000672623	0.00137654	-0.488632	0.625148	0.467052	0.6281	0.984744
PGS001791	Idiopathic pulmonary fibrosis	HP:0000193	Bifid uvula	11	0.000637066	0.00141138	0.451378	0.651758	0.465576	0.6519	0.984744
PGS002021	Benign neoplasm of uterus	HP:0000193	Bifid uvula	11	0.000641716	0.00140631	0.456311	0.648208	0.465765	0.6521	0.984744
PGS002034	Congenital deficiency of other clotting factors (including factor VII)	HP:0000193	Bifid uvula	11	0.000751054	0.0013904	0.540172	0.589129	0.469288	0.6019	0.984744
PGS002041	Macular degeneration (senile) of retina NOS	HP:0000193	Bifid uvula	11	0.000652506	0.00138262	0.471935	0.637017	0.466376	0.6453	0.984744
PGS002052	Occlusion and stenosis of precerebral arteries	HP:0000193	Bifid uvula	11	0.000707383	0.00139852	0.505807	0.613039	0.467772	0.6153	0.984744
PGS002098	Recent poor appetite or overeating	HP:0000193	Bifid uvula	11	0.000719074	0.00138655	0.518608	0.604082	0.468325	0.6109	0.984744
PGS002104	Hearing difficulty/problems	HP:0000193	Bifid uvula	11	0.000614516	0.00138933	0.442311	0.658304	0.465234	0.6425	0.984744
PGS002122	Red blood cell (erythrocyte) distribution width	HP:0000193	Bifid uvula	11	0.000692028	0.00138523	0.499577	0.617419	0.467508	0.6291	0.984744
PGS002144	Trouble falling asleep	HP:0000193	Bifid uvula	11	0.000691566	0.00140197	0.493282	0.621859	0.467245	0.6222	0.984744
PGS002163	Creatinine	HP:0000193	Bifid uvula	11	0.000705212	0.00141397	0.498746	0.618005	0.467473	0.6127	0.984744
PGS002176	Hip circumference	HP:0000193	Bifid uvula	11	-0.00065093	0.00137651	-0.472885	0.636339	0.466414	0.6321	0.984744
PGS002208	Monocyte percentage	HP:0000193	Bifid uvula	11	0.000653282	0.00139761	0.467427	0.640238	0.466198	0.6402	0.984744
PGS002226	Sodium in urine	HP:0000193	Bifid uvula	11	0.000653314	0.00138694	0.471048	0.63765	0.466341	0.6305	0.984744
PGS002248	Childhood asthma	HP:0000193	Bifid uvula	11	-0.000699687	0.00141228	-0.495432	0.620341	0.467334	0.6217	0.984744
PGS002278	Supranormal left ventricular ejection fraction	HP:0000193	Bifid uvula	11	-0.000638692	0.00137731	-0.463722	0.642889	0.466052	0.6506	0.984744
PGS002319	College education	HP:0000193	Bifid uvula	11	-0.000640827	0.00137634	-0.4656	0.641544	0.466126	0.641	0.984744
PGS002340	Mean Platelet Volume	HP:0000193	Bifid uvula	11	-0.000717229	0.00140128	-0.511837	0.608813	0.468031	0.6112	0.984744
PGS002759	Depression	HP:0000193	Bifid uvula	11	0.000718511	0.00137992	0.520691	0.602631	0.468417	0.6047	0.984744
PGS002768	Osteoporosis	HP:0000193	Bifid uvula	11	0.000753439	0.00143946	0.523417	0.600733	0.468537	0.6012	0.984744
PGS002937	Glucose	HP:0000193	Bifid uvula	11	-0.00067835	0.00140803	-0.481773	0.630012	0.466772	0.6204	0.984744
PGS002972	Height	HP:0000193	Bifid uvula	11	0.000738103	0.00142525	0.517877	0.604592	0.468293	0.6025	0.984744
PGS003043	Polyunsatturated Fatty Acids	HP:0000193	Bifid uvula	11	0.000696113	0.00139615	0.498594	0.618112	0.467467	0.6158	0.984744
PGS003400	Obesity	HP:0000193	Bifid uvula	11	0.000710224	0.00136949	0.518603	0.604086	0.468325	0.6084	0.984744
PGS000135	Schizophrenia	HP:0002705	High, narrow palate	6	0.00205153	0.0010876	1.8863	0.0593769	0.462618	0.064	0.984744
PGS000197	Spondyloarthroparthy	HP:0002705	High, narrow palate	6	-0.0021053	0.00103767	-2.02888	0.0425825	0.486091	0.0382	0.984744
PGS000234	Eosinophil cationic protein (ECP) serum levels	HP:0002705	High, narrow palate	6	-0.00199122	0.0010397	-1.91519	0.055589	0.467237	0.0554	0.984744
PGS000248	Heat shock 27 kDa protein (HSP_27) serum levels	HP:0002705	High, narrow palate	6	-0.00199098	0.00103917	-1.91592	0.0554952	0.467355	0.0568	0.984744
PGS000259	Leptin (LEP) serum levels	HP:0002705	High, narrow palate	6	-0.00188235	0.00103425	-1.82001	0.0688834	0.452284	0.068	0.984744
PGS000264	Matrix metalloproteinase-1 (MMP-1) serum levels	HP:0002705	High, narrow palate	6	-0.00221245	0.00103689	-2.13373	0.0329674	0.504436	0.0314	0.984744
PGS000265	Matrix metalloproteinase-10 (MMP-10) serum levels	HP:0002705	High, narrow palate	6	-0.00191068	0.00102358	-1.86667	0.0620713	0.45952	0.0618	0.984744
PGS000280	Renin (REN) serum levels	HP:0002705	High, narrow palate	6	-0.0019644	0.00102789	-1.9111	0.0561118	0.46658	0.0547	0.984744
PGS000351	Invasive epithelial ovarian cancer	HP:0002705	High, narrow palate	6	-0.00198297	0.00102475	-1.93507	0.0531011	0.470456	0.0576	0.984744
PGS000620	Cancer of brain	HP:0002705	High, narrow palate	6	0.00226452	0.0010193	2.22165	0.0264015	0.520525	0.0279	0.984744
PGS000696	Testosterone [nmol/L]	HP:0002705	High, narrow palate	6	0.00192272	0.00104393	1.84181	0.065628	0.455642	0.0649	0.984744
PGS000704	Alcoholic cirrhosis	HP:0002705	High, narrow palate	6	-0.00205012	0.00102749	-1.99526	0.0461289	0.480404	0.0466	0.984744
PGS001006	Weight change compared with 1 year ago	HP:0002705	High, narrow palate	6	-0.00200612	0.00103914	-1.93056	0.0536566	0.469723	0.0523	0.984744
PGS001026	Forearm or wrist fracture	HP:0002705	High, narrow palate	6	-0.00200619	0.00104774	-1.91477	0.0556422	0.46717	0.0539	0.984744
PGS001081	JC VP1 antigen for Human Polyomavirus JCV	HP:0002705	High, narrow palate	6	-0.00194231	0.00102745	-1.89042	0.0588244	0.463272	0.0554	0.984744
PGS001108	Basal metabolic rate	HP:0002705	High, narrow palate	6	0.00190474	0.00101851	1.87012	0.0615902	0.460062	0.0662	0.984744
PGS001158	Left leg mass (predicted)	HP:0002705	High, narrow palate	6	0.00212535	0.00101314	2.09779	0.0360297	0.498044	0.0325	0.984744
PGS001159	Right leg mass (predicted)	HP:0002705	High, narrow palate	6	0.00205409	0.00101283	2.02808	0.042664	0.485955	0.0422	0.984744
PGS001165	Arm fat free mass (L)	HP:0002705	High, narrow palate	6	0.0021297	0.00102146	2.08496	0.0371797	0.49579	0.0388	0.984744
PGS001166	Leg fat free mass (L)	HP:0002705	High, narrow palate	6	0.00211159	0.00101362	2.08322	0.0373383	0.495484	0.0348	0.984744
PGS001167	Leg fat-free mass (R)	HP:0002705	High, narrow palate	6	0.00209591	0.00101251	2.07001	0.0385593	0.493179	0.038	0.984744
PGS001169	Whole body fat free mass	HP:0002705	High, narrow palate	6	0.00199252	0.00102154	1.9505	0.051234	0.472978	0.0495	0.984744
PGS001234	Left arm mass (predicted)	HP:0002705	High, narrow palate	6	0.00204737	0.00102448	1.99845	0.0457821	0.480939	0.0485	0.984744
PGS001258	Radius fracture	HP:0002705	High, narrow palate	6	-0.00231986	0.00103529	-2.24079	0.0251323	0.524113	0.0265	0.984744
PGS001321	Eye problems/disorders (Glaucoma)	HP:0002705	High, narrow palate	6	-0.00200857	0.00103079	-1.94858	0.0514641	0.472662	0.052	0.984744
PGS001360	3mm strong meridian (R)	HP:0002705	High, narrow palate	6	-0.00224559	0.00102456	-2.19175	0.0284948	0.514982	0.0287	0.984744
PGS001365	6mm strong meridian (L)	HP:0002705	High, narrow palate	6	-0.00205379	0.00102912	-1.99567	0.0460841	0.480473	0.0478	0.984744
PGS001368	6mm weak meridian (R)	HP:0002705	High, narrow palate	6	-0.00219559	0.00102026	-2.152	0.0314982	0.507727	0.0325	0.984744
PGS001419	Mean FA in cingulum cingulate gyrus on FA skeleton (L)	HP:0002705	High, narrow palate	6	-0.00222661	0.00105537	-2.10979	0.0349811	0.500167	0.0332	0.984744
PGS001440	Mean FA in superior cerebellar peduncle on FA skeleton (R)	HP:0002705	High, narrow palate	6	-0.0020059	0.00102776	-1.95172	0.0510895	0.473177	0.051	0.984744
PGS001452	Mean ICVF in anterior limb of internal capsule on FA skeleton (L)	HP:0002705	High, narrow palate	6	0.00226965	0.00103931	2.18381	0.0290738	0.513523	0.0313	0.984744
PGS001482	Mean ICVF in superior cerebellar peduncle on FA skeleton (L)	HP:0002705	High, narrow palate	6	-0.00192588	0.00103267	-1.86495	0.0623121	0.45925	0.0686	0.984744
PGS001497	Mean ISOVF in cingulum cingulate gyrus on FA skeleton (R)	HP:0002705	High, narrow palate	6	0.00207688	0.00103846	1.99997	0.0456178	0.481194	0.0467	0.984744
PGS001510	Median T2star in pallidum (R)	HP:0002705	High, narrow palate	6	-0.0018684	0.0010188	-1.83391	0.0667922	0.454421	0.0655	0.984744
PGS001513	Median T2star in thalamus (R)	HP:0002705	High, narrow palate	6	-0.00216484	0.00102869	-2.10446	0.0354436	0.499223	0.0354	0.984744
PGS001516	Other diseases of intestine (time-to-event)	HP:0002705	High, narrow palate	6	-0.00200349	0.00105994	-1.89019	0.058855	0.463236	0.0561	0.984744
PGS001520	Position of the pulse wave peak	HP:0002705	High, narrow palate	6	-0.00192823	0.00103319	-1.86629	0.0621241	0.45946	0.0606	0.984744
PGS001567	Volume of grey matter in Inferior Frontal Gyrus, pars triangularis (R)	HP:0002705	High, narrow palate	6	0.00217601	0.00104359	2.08512	0.0371657	0.495817	0.037	0.984744
PGS001579	Volume of grey matter in Middle Temporal Gyrus, posterior division (R)	HP:0002705	High, narrow palate	6	0.0020425	0.00104191	1.96034	0.0500737	0.474595	0.0508	0.984744
PGS001648	WA FA in tract cingulate gyrus part of cingulum (R)	HP:0002705	High, narrow palate	6	0.00208162	0.00103369	2.01378	0.0441454	0.483526	0.0404	0.984744
PGS001650	WA FA in tract forceps major	HP:0002705	High, narrow palate	6	-0.00195518	0.00102552	-1.90652	0.0567032	0.465845	0.0533	0.984744
PGS001700	WA ISOVF in tract superior thalamic radiation (L)	HP:0002705	High, narrow palate	6	0.00190568	0.00103487	1.84147	0.0656773	0.45559	0.0693	0.984744
PGS001725	WA L2 in tract superior longitudinal fasciculus (L)	HP:0002705	High, narrow palate	6	0.00186567	0.00103295	1.80615	0.0710219	0.450169	0.069	0.984744
PGS001726	WA L2 in tract superior thalamic radiation (L)	HP:0002705	High, narrow palate	6	0.00193286	0.00103674	1.86437	0.0623934	0.459159	0.0596	0.984744
PGS001727	WA L2 in tract uncinate fasciculus (L)	HP:0002705	High, narrow palate	6	0.00187204	0.00103446	1.80968	0.0704717	0.450707	0.0692	0.984744
PGS001731	WA L3 in tract anterior thalamic radiation (R)	HP:0002705	High, narrow palate	6	0.00189431	0.00103005	1.83904	0.0660345	0.455213	0.0661	0.984744
PGS001741	WA L3 in tract superior thalamic radiation (R)	HP:0002705	High, narrow palate	6	0.00220654	0.00102726	2.14798	0.0318166	0.507	0.0349	0.984744
PGS001742	WA L3 in tract uncinate fasciculus (L)	HP:0002705	High, narrow palate	6	0.0019277	0.00104246	1.84919	0.0645552	0.456787	0.0673	0.984744
PGS002066	Ulcerative colitis	HP:0002705	High, narrow palate	6	-0.00199671	0.00102526	-1.94751	0.051592	0.472487	0.0502	0.984744
PGS002075	Urinary calculus	HP:0002705	High, narrow palate	6	-0.00198211	0.001025	-1.93377	0.0532607	0.470244	0.0533	0.984744
PGS002076	Hyperplasia of prostate	HP:0002705	High, narrow palate	6	-0.00194692	0.00103229	-1.88602	0.0594144	0.462574	0.0597	0.984744
PGS002087	Sebaceous cyst	HP:0002705	High, narrow palate	6	-0.00222294	0.00105962	-2.09786	0.0360234	0.498057	0.0352	0.984744
PGS002101	Apolipoprotein A	HP:0002705	High, narrow palate	6	0.00196655	0.00104881	1.87503	0.0609116	0.460835	0.0625	0.984744
PGS002141	Haematocrit percentage	HP:0002705	High, narrow palate	6	0.00187435	0.00101808	1.84108	0.0657355	0.455528	0.0666	0.984744
PGS002279	Reduced left ventricular ejection fraction	HP:0002705	High, narrow palate	6	0.0023308	0.00103494	2.25211	0.0244064	0.526251	0.026	0.984744
PGS002811	Abdominal adipose tissue volumes adjusted for BMI and height	HP:0002705	High, narrow palate	6	0.00195274	0.00101857	1.91714	0.0553411	0.467551	0.0589	0.984744
PGS002937	Glucose	HP:0002705	High, narrow palate	6	0.00205466	0.00104094	1.97384	0.048516	0.476829	0.0478	0.984744
PGS003242	Creatine	HP:0002705	High, narrow palate	6	0.00218551	0.00104047	2.10049	0.0357912	0.498521	0.0347	0.984744
PGS002130	Testosterone (female only)	HP:0002751	Kyphoscoliosis	11	-0.000445257	0.00140343	-0.317264	0.751072	0.760809	0.7495	0.984762
PGS001658	WA FA in tract superior longitudinal fasciculus (L)	HP:0002171	Gliosis	6	-0.000797579	0.00103625	-0.769677	0.441568	0.157471	0.4347	0.984769
PGS001710	WA L1 in tract superior longitudinal fasciculus (R)	HP:0002171	Gliosis	6	-0.000804105	0.00101359	-0.793327	0.427667	0.159033	0.4361	0.984769
PGS002029	Disorders of lipoid metabolism	HP:0002171	Gliosis	6	-0.000781619	0.00101015	-0.773765	0.439147	0.157738	0.4367	0.984769
PGS002099	Albumin	HP:0002171	Gliosis	6	-0.000775149	0.00101592	-0.763005	0.445536	0.157039	0.4372	0.984769
PGS001106	Percentage of right arm fat	HP:0012304	Hypoplastic aortic arch	6	2.78967e-05	0.00102686	0.0271671	0.978329	0.109249	0.9787	0.984774
PGS001474	Mean ICVF in posterior limb of internal capsule on FA skeleton (L)	HP:0012304	Hypoplastic aortic arch	6	2.52701e-05	0.00102788	0.0245847	0.980388	0.109244	0.9793	0.984774
PGS002813	Visceral adipose tissue volumes adjusted for BMI and height	HP:0012304	Hypoplastic aortic arch	6	2.97044e-05	0.00103469	0.0287085	0.977099	0.109253	0.9791	0.984774
PGS003332	Venous thromboembolism	HP:0012304	Hypoplastic aortic arch	6	2.59267e-05	0.00102285	0.0253476	0.97978	0.109245	0.9787	0.984774
PGS001611	Volume of grey matter in V Cerebellum (R)	HP:0002015	Dysphagia	153	0.000783907	0.00500074	0.156758	0.875449	0.903444	0.8734	0.984775
PGS001679	WA ICVF in tract parahippocampal part of cingulum (R)	HP:0002015	Dysphagia	153	0.000832138	0.00495352	0.167989	0.866606	0.903601	0.8731	0.984775
PGS002101	Apolipoprotein A	HP:0002015	Dysphagia	153	0.000882003	0.00511844	0.172319	0.863202	0.903665	0.8741	0.984775
PGS000354	Any Cancer	HP:0002110	Bronchiectasis	5	-0.000216218	0.000938962	-0.230274	0.817899	0.268972	0.8241	0.984776
PGS000366	Cancer of esophagus	HP:0002110	Bronchiectasis	5	-0.000206554	0.000944957	-0.218586	0.826992	0.26875	0.8248	0.984776
PGS001714	WA L2 in tract acoustic radiation (R)	HP:0002110	Bronchiectasis	5	0.00021797	0.000954338	0.228399	0.819356	0.268935	0.8234	0.984776
PGS001104	Body fat percentage (right leg)	HP:0003119	Abnormal circulating lipid concentration	15	0.0010321	0.00160828	0.641742	0.521103	0.297727	0.5211	0.984786
PGS001117	Started insulin within one year diagnosis of diabetes	HP:0003119	Abnormal circulating lipid concentration	15	0.00103599	0.00160882	0.643941	0.519676	0.297847	0.5192	0.984786
PGS001147	Leg fat mass (R)	HP:0003119	Abnormal circulating lipid concentration	15	0.00101225	0.0016044	0.630921	0.528153	0.297145	0.5253	0.984786
PGS001296	Insulin-dependent diabetes mellitus (time-to-event)	HP:0003119	Abnormal circulating lipid concentration	15	0.00103509	0.00161344	0.641542	0.521233	0.297716	0.5223	0.984786
PGS001556	Volume of grey matter in Cuneal Cortex (R)	HP:0003119	Abnormal circulating lipid concentration	15	-0.0010451	0.00163126	-0.640673	0.521797	0.297669	0.5274	0.984786
PGS001672	WA ICVF in tract inferior fronto-occipital fasciculus (R)	HP:0003119	Abnormal circulating lipid concentration	15	0.00103279	0.00162589	0.635214	0.52535	0.297375	0.5276	0.984786
PGS001691	WA ISOVF in tract cingulate gyrus part of cingulum (L)	HP:0003119	Abnormal circulating lipid concentration	15	0.00102762	0.00162746	0.631426	0.527823	0.297172	0.5279	0.984786
PGS001708	WA L1 in tract inferior longitudinal fasciculus (R)	HP:0003119	Abnormal circulating lipid concentration	15	-0.00101465	0.00160588	-0.631833	0.527557	0.297194	0.5233	0.984786
PGS002159	Aspartate aminotransferase	HP:0003119	Abnormal circulating lipid concentration	15	-0.00104227	0.00161966	-0.643509	0.519956	0.297823	0.5198	0.984786
PGS002201	Waist circumference	HP:0003119	Abnormal circulating lipid concentration	15	0.00100177	0.00158351	0.632624	0.527041	0.297236	0.5276	0.984786
PGS002316	Cardiovascular disease	HP:0003119	Abnormal circulating lipid concentration	15	-0.00102026	0.00161872	-0.630293	0.528564	0.297112	0.5272	0.984786
PGS002318	Chronotype (morning person)	HP:0003119	Abnormal circulating lipid concentration	15	0.00103153	0.00160738	0.641747	0.5211	0.297727	0.5231	0.984786
PGS003177	Vitamin D	HP:0003119	Abnormal circulating lipid concentration	15	0.00104819	0.00169417	0.618705	0.53617	0.2965	0.5248	0.984786
PGS003227	estimated glomerular filtration rate	HP:0003119	Abnormal circulating lipid concentration	15	-0.00104245	0.00161971	-0.643604	0.519894	0.297828	0.5205	0.984786
PGS001107	UACR [> 30 mg/g]	HP:0002027	Abdominal pain	65	0.00382704	0.0032724	1.16949	0.242323	1.17987	0.237	0.984791
PGS001327	Diabetes	HP:0002072	Chorea	20	5.84562e-05	0.00188867	0.030951	0.975311	0.374218	0.9771	0.984809
PGS001790	Heart Failure	HP:0002072	Chorea	20	-5.58461e-05	0.00186613	-0.0299261	0.976129	0.374216	0.9776	0.984809
PGS001690	WA ISOVF in tract anterior thalamic radiation (R)	HP:0002015	Dysphagia	153	0.000810494	0.00512749	0.158068	0.874416	0.903462	0.875	0.984817
PGS001546	Volume of grey matter in Amygdala (L)	HP:0004415	Pulmonary artery stenosis	5	0.000329663	0.00092221	0.357471	0.720771	0.114946	0.7153	0.984821
PGS001695	WA ISOVF in tract inferior longitudinal fasciculus (L)	HP:0004415	Pulmonary artery stenosis	5	-0.000346976	0.000942735	-0.368052	0.712867	0.11527	0.7145	0.984821
PGS000226	Cystatin-B (CSTB) serum levels	HP:0001642	Pulmonic stenosis	25	-0.000473099	0.00208818	-0.22656	0.820785	0.253041	0.8137	0.984825
PGS000597	Malignant neoplasm of testis	HP:0001298	Encephalopathy	29	0.00094485	0.00223796	0.422192	0.672923	0.346394	0.6767	0.984825
PGS002254	Physical activity (self-reported)	HP:0001298	Encephalopathy	29	0.000953702	0.00227057	0.420027	0.674504	0.346316	0.6768	0.984825
PGS001350	Fasting glucose	HP:0011330	Metopic synostosis	8	0.00020543	0.00121047	0.169711	0.865252	0.639541	0.8642	0.984846
PGS001287	Psoriatic arthropathy	HP:0100333	Unilateral cleft lip	16	-0.000431049	0.00168052	-0.256498	0.797589	0.218294	0.7949	0.984855
PGS002096	Abdominal pain	HP:0005280	Depressed nasal bridge	11	0.00132791	0.00139913	0.9491	0.342667	0.0914528	0.3397	0.984873
PGS000909	Headache	HP:0009734	Optic nerve glioma	7	0.000613571	0.00110053	0.557525	0.577222	0.927615	0.5871	0.984875
PGS000994	Tea intake	HP:0009734	Optic nerve glioma	7	-0.000630632	0.00113371	-0.556254	0.57809	0.927556	0.5881	0.984875
PGS002291	Nasopharyngeal carcinoma	HP:0009734	Optic nerve glioma	7	0.000615045	0.00111715	0.550547	0.581996	0.927291	0.5887	0.984875
PGS001033	Other coagulation defects (time-to-event)	HP:0008619	Bilateral sensorineural hearing impairment	15	0.000219801	0.00163668	0.134297	0.893179	0.30979	0.9057	0.984879
PGS000940	Intestinal malabsorption (time-to-event)	HP:0000592	Blue sclerae	8	-0.000435438	0.0011724	-0.371408	0.710367	0.279703	0.7017	0.984884
PGS001711	WA L1 in tract superior thalamic radiation (L)	HP:0000592	Blue sclerae	8	-0.000460031	0.00119577	-0.384717	0.700482	0.280128	0.7009	0.984884
PGS000270	N-terminal prohormone brain natriuretic peptide (NT-pro_BNP) serum levels	HP:0001903	Anemia	25	0.00037343	0.0021448	0.17411	0.861794	0.293609	0.8658	0.984911
PGS000704	Alcoholic cirrhosis	HP:0001903	Anemia	25	-0.000364296	0.0020909	-0.174229	0.8617	0.29361	0.8622	0.984911
PGS000906	Longevity	HP:0001903	Anemia	25	-0.000355418	0.00207818	-0.171024	0.86422	0.293564	0.8641	0.984911
PGS001580	Volume of grey matter in Occipital Fusiform Gyrus (L)	HP:0001903	Anemia	25	-0.000360706	0.00211717	-0.170372	0.864732	0.293554	0.8654	0.984911
PGS001607	Volume of grey matter in Temporal Pole (R)	HP:0001903	Anemia	25	0.00037045	0.00209041	0.177214	0.859356	0.293655	0.8644	0.984911
PGS001625	Volume of grey matter in VIIIa Cerebellum (L)	HP:0001903	Anemia	25	0.000366671	0.00209226	0.175251	0.860898	0.293626	0.8635	0.984911
PGS001757	WA MD in tract uncinate fasciculus (L)	HP:0001903	Anemia	25	-0.000380907	0.002104	-0.181039	0.856352	0.293713	0.8636	0.984911
PGS002210	Use of sun/uv protection	HP:0001903	Anemia	25	-0.000366451	0.00207915	-0.17625	0.860113	0.29364	0.8607	0.984911
PGS000352	High grade serous ovarian cancer	HP:0002015	Dysphagia	153	0.000738397	0.00499264	0.147897	0.882437	0.903328	0.8773	0.984912
PGS000366	Cancer of esophagus	HP:0002015	Dysphagia	153	-0.000781273	0.00504586	-0.154834	0.876965	0.903418	0.8794	0.984912
PGS001036	Epstein Barr virus nuclear antigen 1 IgG seropositivity	HP:0002015	Dysphagia	153	-0.000822062	0.00502607	-0.16356	0.870092	0.903538	0.8763	0.984912
PGS001852	Duodenitis	HP:0002015	Dysphagia	153	0.000785887	0.00504178	0.155875	0.876145	0.903432	0.8785	0.984912
PGS003361	Age of smoking initiation	HP:0002015	Dysphagia	153	-0.000751969	0.00510386	-0.147333	0.882881	0.90332	0.8791	0.984912
PGS000042	Coeliac disease	HP:0001263	Global developmental delay	706	0.00863264	0.00932662	0.925591	0.354753	0.807616	0.35	0.984931
PGS000093	Hemoglobin concentration	HP:0001263	Global developmental delay	706	0.00882597	0.00934577	0.944382	0.345071	0.809246	0.3466	0.984931
PGS000279	Receptor for advanced glycosylation end products (RAGE) serum levels	HP:0001263	Global developmental delay	706	0.00885578	0.00949669	0.932512	0.351167	0.808212	0.3473	0.984931
PGS000758	Adult standing height	HP:0001263	Global developmental delay	706	-0.00884517	0.00944194	-0.936796	0.348959	0.808584	0.3509	0.984931
PGS000839	Two hour glucose during OGTT	HP:0001263	Global developmental delay	706	0.00884501	0.00929766	0.951316	0.341541	0.809856	0.34	0.984931
PGS000907	Major depressive disorder	HP:0001263	Global developmental delay	706	0.00871644	0.00925963	0.941338	0.346628	0.80898	0.3517	0.984931
PGS000954	Left heel quantitative ultrasound index (QUI), direct entry	HP:0001263	Global developmental delay	706	0.00891899	0.00949957	0.938884	0.347886	0.808766	0.345	0.984931
PGS001038	Left heel bone mineral density (BMD) T-score, automated	HP:0001263	Global developmental delay	706	0.00891063	0.00949928	0.938032	0.348323	0.808692	0.3502	0.984931
PGS001111	Male genital tract cancer	HP:0001263	Global developmental delay	706	-0.00912506	0.00938083	-0.972735	0.330784	0.811768	0.3392	0.984931
PGS001540	Volume of brain, grey+white matter	HP:0001263	Global developmental delay	706	-0.00861256	0.00919263	-0.936899	0.348906	0.808593	0.3507	0.984931
PGS001614	Volume of grey matter in Vermis Crus II Cerebellum	HP:0001263	Global developmental delay	706	0.00882532	0.00946576	0.932341	0.351255	0.808198	0.3508	0.984931
PGS001622	Volume of grey matter in VI Cerebellum (R)	HP:0001263	Global developmental delay	706	0.00865736	0.00938898	0.922077	0.356583	0.807314	0.3515	0.984931
PGS002110	Skin colour	HP:0001263	Global developmental delay	706	-0.00914503	0.00946834	-0.965853	0.334216	0.811149	0.3414	0.984931
PGS002149	Sleeplessness / insomnia	HP:0001263	Global developmental delay	706	0.0091138	0.00948365	0.961001	0.33665	0.810716	0.3387	0.984931
PGS002154	General happiness	HP:0001263	Global developmental delay	706	-0.0087582	0.00925408	-0.946416	0.344033	0.809425	0.346	0.984931
PGS002189	Mean platelet (thrombocyte) volume	HP:0001263	Global developmental delay	706	-0.00887406	0.00936345	-0.947734	0.343362	0.80954	0.3448	0.984931
PGS002786	Bipolar disorder	HP:0001263	Global developmental delay	706	-0.0091015	0.00963555	-0.944575	0.344972	0.809263	0.3427	0.984931
PGS000092	Hematocrit	HP:0000977	Soft skin	33	-1.68187e-05	0.00239824	-0.00701292	0.994405	0.660883	0.994	0.984955
PGS000766	Cutaneous melanoma	HP:0012378	Fatigue	38	-0.00328158	0.0025807	-1.27159	0.203645	0.313876	0.2003	0.984962
PGS001137	Retinal detachment	HP:0012378	Fatigue	38	-0.00326385	0.0025562	-1.27684	0.201786	0.314443	0.2011	0.984962
PGS000008	ER-positive Breast Cancer	HP:0000041	Chordee	5	-0.00117086	0.000932785	-1.25523	0.20952	0.290917	0.215	0.984996
PGS000017	Inflammatory bowel disease	HP:0000041	Chordee	5	-0.000492575	0.000942264	-0.522757	0.601192	0.235983	0.5969	0.984996
PGS000027	Body Mass Index	HP:0000041	Chordee	5	0.00071563	0.000924086	0.77442	0.43876	0.249759	0.4422	0.984996
PGS000042	Coeliac disease	HP:0000041	Chordee	5	-0.000431027	0.000937723	-0.459653	0.645807	0.233366	0.6416	0.984996
PGS000077	Lymphocytic leukemia	HP:0000041	Chordee	5	-0.000647952	0.000931533	-0.695576	0.486763	0.244868	0.4906	0.984996
PGS000081	Oral cavity and pharyngeal cancers	HP:0000041	Chordee	5	-0.000990096	0.000958293	-1.03319	0.301622	0.269491	0.3115	0.984996
PGS000088	Basophil count	HP:0000041	Chordee	5	0.000755905	0.000932327	0.810772	0.417578	0.25219	0.4226	0.984996
PGS000089	Basophil percentage of white cells	HP:0000041	Chordee	5	0.000482255	0.000930308	0.518382	0.60424	0.235791	0.6021	0.984996
PGS000091	Eosinophil percentage of white cells	HP:0000041	Chordee	5	0.00100906	0.000938357	1.07534	0.28233	0.27324	0.2781	0.984996
PGS000092	Hematocrit	HP:0000041	Chordee	5	-0.000998814	0.000940898	-1.06155	0.288546	0.271997	0.2912	0.984996
PGS000093	Hemoglobin concentration	HP:0000041	Chordee	5	-0.000855104	0.000939532	-0.910139	0.362842	0.259404	0.3631	0.984996
PGS000095	High light scatter reticulocyte percentage of red cells	HP:0000041	Chordee	5	-0.000601564	0.000946032	-0.635882	0.524915	0.241514	0.5302	0.984996
PGS000098	Lymphocyte percentage of white cells	HP:0000041	Chordee	5	-0.00205913	0.000908287	-2.26705	0.0234771	0.440941	0.0251	0.984996
PGS000100	Mean corpuscular hemoglobin concentration	HP:0000041	Chordee	5	-0.00143108	0.000938076	-1.52555	0.127255	0.322598	0.1254	0.984996
PGS000103	Monocyte percentage of white cells	HP:0000041	Chordee	5	0.000767233	0.000951613	0.806244	0.420183	0.251881	0.4253	0.984996
PGS000112	Reticulocyte fraction of red cells	HP:0000041	Chordee	5	-0.000523842	0.00093403	-0.560841	0.574959	0.237725	0.5673	0.984996
PGS000114	Juvenile Idiopathic Arthritis	HP:0000041	Chordee	5	-0.000525118	0.000945144	-0.555596	0.578539	0.237477	0.5655	0.984996
PGS000126	Serum urate	HP:0000041	Chordee	5	-0.000653516	0.000917516	-0.712266	0.47637	0.24586	0.4727	0.984996
PGS000128	Hemoglobin A1c	HP:0000041	Chordee	5	0.000810719	0.00093293	0.869003	0.384934	0.256317	0.3853	0.984996
PGS000138	Lifetime Major Depressive Disorder	HP:0000041	Chordee	5	-0.000972051	0.00093681	-1.03762	0.299554	0.269878	0.2953	0.984996
PGS000140	Broad Depression (seen a General Practitioner for nerves, anxiety, tension or depression)	HP:0000041	Chordee	5	0.000536198	0.000932922	0.574752	0.565514	0.238391	0.5706	0.984996
PGS000145	Depression (ICD-10 defined)	HP:0000041	Chordee	5	0.0013106	0.000916397	1.43017	0.1528	0.310719	0.1534	0.984996
PGS000194	Rheumatoid Arthritis (CCP-positive)	HP:0000041	Chordee	5	0.000575813	0.000939532	0.612872	0.54002	0.240302	0.5406	0.984996
PGS000195	Rheumatoid Arthritis (CCP-negative)	HP:0000041	Chordee	5	0.000575813	0.000939532	0.612872	0.54002	0.240302	0.5379	0.984996
PGS000205	Risk-taking tendency (4-domain principal component model)	HP:0000041	Chordee	5	-0.00136116	0.000936313	-1.45375	0.146149	0.313584	0.1435	0.984996
PGS000217	Adrenomedullin (ADM) serum levels	HP:0000041	Chordee	5	0.0014431	0.000937309	1.53962	0.123786	0.324415	0.1257	0.984996
PGS000218	Agouti-related protein (AGRP) serum levels	HP:0000041	Chordee	5	-0.00114488	0.000934224	-1.22549	0.220514	0.287807	0.2245	0.984996
PGS000219	Ovarian cancer-related tumor marker CA 125 (CA-125) serum levels	HP:0000041	Chordee	5	-0.00168551	0.00094011	-1.79289	0.0731187	0.359961	0.076	0.984996
PGS000220	C-C motif chemokine 20 (CCL20) serum levels	HP:0000041	Chordee	5	0.00051089	0.000962968	0.530537	0.595789	0.236329	0.5916	0.984996
PGS000222	C-C motif chemokine 4 (CCL4) serum levels	HP:0000041	Chordee	5	0.000521217	0.000940731	0.554055	0.579593	0.237405	0.5843	0.984996
PGS000223	Tumor necrosis factor receptor superfamily member 5 (CD40) serum levels	HP:0000041	Chordee	5	0.00103178	0.000945137	1.09167	0.275087	0.274732	0.2692	0.984996
PGS000224	Chitinase-3-like protein 1 (CHI3L1) serum levels	HP:0000041	Chordee	5	-0.000876679	0.00094342	-0.929256	0.352851	0.260888	0.3522	0.984996
PGS000225	Macrophage colony-stimulating factor 1 (CSF-1) serum levels	HP:0000041	Chordee	5	0.00199908	0.000946029	2.11313	0.0346942	0.412595	0.0356	0.984996
PGS000226	Cystatin-B (CSTB) serum levels	HP:0000041	Chordee	5	0.00145689	0.000937483	1.55404	0.120308	0.326295	0.1164	0.984996
PGS000227	Cathepsin D (CTSD) serum levels	HP:0000041	Chordee	5	-0.00148773	0.000945607	-1.5733	0.115782	0.328832	0.1105	0.984996
PGS000228	Cathepsin L1 (CTSL1) serum levels	HP:0000041	Chordee	5	0.00127821	0.000940344	1.3593	0.174181	0.302387	0.1688	0.984996
PGS000229	Fractalkine (CX3CL1) serum levels	HP:0000041	Chordee	5	0.000983958	0.000937754	1.04927	0.294161	0.270903	0.2944	0.984996
PGS000230	C-X-C motif chemokine 1 (CXCL1) serum levels	HP:0000041	Chordee	5	0.0010704	0.000950692	1.12591	0.260317	0.277934	0.2642	0.984996
PGS000232	C-X-C motif chemokine 6 (CXCL6) serum levels	HP:0000041	Chordee	5	0.00148929	0.000944145	1.57739	0.114839	0.329375	0.1153	0.984996
PGS000234	Eosinophil cationic protein (ECP) serum levels	HP:0000041	Chordee	5	-0.000427535	0.000950428	-0.449835	0.652871	0.232989	0.6495	0.984996
PGS000235	Epidermal growth factor (EGF) serum levels	HP:0000041	Chordee	5	0.00174739	0.000966852	1.8073	0.0708429	0.362145	0.0726	0.984996
PGS000236	Endothelial cell-specific molecule 1 (ESM-1) serum levels	HP:0000041	Chordee	5	0.00048212	0.000958969	0.502749	0.615188	0.235117	0.6183	0.984996
PGS000237	Fatty acid-binding protein, adipocyte (FABP4) serum levels	HP:0000041	Chordee	5	-0.000452415	0.000933773	-0.484502	0.628075	0.234357	0.6331	0.984996
PGS000238	Tumor necrosis factor receptor superfamily member 6 (FAS) serum levels	HP:0000041	Chordee	5	-0.00045371	0.000937075	-0.484176	0.628305	0.234343	0.6366	0.984996
PGS000239	Fibroblast growth factor 23 (FGF-23) serum levels	HP:0000041	Chordee	5	0.000820301	0.00094943	0.863994	0.387679	0.255951	0.3879	0.984996
PGS000240	Follistatin (FS) serum levels	HP:0000041	Chordee	5	-0.000504922	0.000911489	-0.553953	0.579663	0.2374	0.5733	0.984996
PGS000241	Galanin peptides (GAL) serum levels	HP:0000041	Chordee	5	0.000513652	0.000934183	0.54984	0.582481	0.237209	0.5703	0.984996
PGS000242	Galectin-3 (Gal-3) serum levels	HP:0000041	Chordee	5	-0.000887549	0.000930786	-0.953548	0.34041	0.262817	0.3449	0.984996
PGS000245	Proheparin-binding EGF-like growth factor (HB-EGF) serum levels	HP:0000041	Chordee	5	0.000811266	0.000952651	0.851588	0.394529	0.255053	0.4011	0.984996
PGS000246	Hepatocyte growth factor (HGF) serum levels	HP:0000041	Chordee	5	0.00103416	0.000941205	1.09877	0.271982	0.275387	0.2738	0.984996
PGS000247	Kallikrein-11 (hK11) serum levels	HP:0000041	Chordee	5	-0.000451825	0.000965722	-0.467862	0.639926	0.233688	0.6351	0.984996
PGS000248	Heat shock 27 kDa protein (HSP_27) serum levels	HP:0000041	Chordee	5	0.000841369	0.000949831	0.885809	0.375811	0.257561	0.3738	0.984996
PGS000249	Interleukin-18 (IL-18) serum levels	HP:0000041	Chordee	5	0.00104018	0.000954087	1.09024	0.275719	0.2746	0.2736	0.984996
PGS000250	Interleukin-1 receptor antagonist protein (IL-1ra) serum levels	HP:0000041	Chordee	5	0.00045319	0.000957271	0.473419	0.635958	0.233908	0.6334	0.984996
PGS000252	Interleukin-6 (IL-6) serum levels	HP:0000041	Chordee	5	-0.000582376	0.000934479	-0.623209	0.533207	0.240841	0.5394	0.984996
PGS000254	Interleukin-8 (IL-8) serum levels	HP:0000041	Chordee	5	0.00130741	0.000946744	1.38096	0.167422	0.304889	0.163	0.984996
PGS000255	Pro-interleukin-16 (IL16) serum levels	HP:0000041	Chordee	5	0.000724592	0.000953736	0.759741	0.447485	0.248809	0.4566	0.984996
PGS000256	Melusin (ITGB1BP2) serum levels	HP:0000041	Chordee	5	0.000820874	0.000951406	0.862801	0.388334	0.255864	0.3924	0.984996
PGS000259	Leptin (LEP) serum levels	HP:0000041	Chordee	5	0.000487289	0.000945363	0.515452	0.606286	0.235663	0.607	0.984996
PGS000262	Myoglobin (MB) serum levels	HP:0000041	Chordee	5	0.000912782	0.000937874	0.973246	0.330531	0.264418	0.3314	0.984996
PGS000263	Monocyte chemotactic protein 1 (MCP-1) serum levels	HP:0000041	Chordee	5	-0.000782761	0.000936704	-0.835655	0.403434	0.253919	0.4074	0.984996
PGS000264	Matrix metalloproteinase-1 (MMP-1) serum levels	HP:0000041	Chordee	5	0.000475672	0.000948029	0.501749	0.615891	0.235074	0.6214	0.984996
PGS000265	Matrix metalloproteinase-10 (MMP-10) serum levels	HP:0000041	Chordee	5	-0.000649314	0.000935597	-0.69401	0.487744	0.244777	0.4936	0.984996
PGS000266	Matrix metalloproteinase-12 (MMP-12) serum levels	HP:0000041	Chordee	5	-0.00149705	0.000938801	-1.59464	0.110925	0.33168	0.1132	0.984996
PGS000268	Matrix metalloproteinase-7 (MMP-7) serum levels	HP:0000041	Chordee	5	-0.00214143	0.000948806	-2.25697	0.0241007	0.439024	0.025	0.984996
PGS000269	Myeloperoxidase (MPO) serum levels	HP:0000041	Chordee	5	-0.00141162	0.000934566	-1.51046	0.13106	0.320667	0.1275	0.984996
PGS000270	N-terminal prohormone brain natriuretic peptide (NT-pro_BNP) serum levels	HP:0000041	Chordee	5	0.00126776	0.000963233	1.31615	0.188252	0.297521	0.19	0.984996
PGS000272	Pappalysin-1 (PAPPA) serum levels	HP:0000041	Chordee	5	-0.00139195	0.000955715	-1.45645	0.145402	0.313915	0.1489	0.984996
PGS000273	Proteinase-activated receptor 1 (PAR-1) serum levels	HP:0000041	Chordee	5	0.00107727	0.000936596	1.1502	0.250177	0.280265	0.2512	0.984996
PGS000274	Platelet-derived growth factor subunit B (PDGF_subunit_B) serum levels	HP:0000041	Chordee	5	0.000725454	0.000940014	0.771748	0.440341	0.249585	0.4337	0.984996
PGS000275	Platelet endothelial cell adhesion molecule (PECAM-1) serum levels	HP:0000041	Chordee	5	-0.000473958	0.000939215	-0.504632	0.613864	0.235197	0.6109	0.984996
PGS000276	Placenta growth factor (PlGF) serum levels	HP:0000041	Chordee	5	0.000935973	0.000954805	0.980277	0.32705	0.264997	0.3348	0.984996
PGS000278	Pentraxin-related protein PTX3 (PTX3) serum levels	HP:0000041	Chordee	5	0.00128878	0.000939433	1.37187	0.170235	0.303834	0.159	0.984996
PGS000281	Resistin (RETN) serum levels	HP:0000041	Chordee	5	0.000525921	0.000953064	0.551821	0.581123	0.237301	0.5777	0.984996
PGS000283	Spondin-1 (SPON1) serum levels	HP:0000041	Chordee	5	-0.00135199	0.000945486	-1.42994	0.152865	0.310692	0.1526	0.984996
PGS000284	ST2 protein (ST2) serum levels	HP:0000041	Chordee	5	-0.000795224	0.000945685	-0.840898	0.40049	0.254289	0.3949	0.984996
PGS000285	Tissue factor (TF) serum levels	HP:0000041	Chordee	5	-0.000808351	0.000941254	-0.858802	0.390537	0.255573	0.3924	0.984996
PGS000286	Thrombomodulin (TM) serum levels	HP:0000041	Chordee	5	-0.000820788	0.000939178	-0.873943	0.382238	0.25668	0.3798	0.984996
PGS000288	Tumor necrosis factor receptor 2 (TNF-R2) serum levels	HP:0000041	Chordee	5	0.000760657	0.000944632	0.805241	0.420762	0.251813	0.4225	0.984996
PGS000289	Tumor necrosis factor ligand superfamily member 14 (TNFSF14) serum levels	HP:0000041	Chordee	5	0.00115896	0.000918214	1.26219	0.207005	0.291656	0.1965	0.984996
PGS000290	TNF-related apoptosis-inducing ligand (TRAIL) serum levels	HP:0000041	Chordee	5	0.00135085	0.000944531	1.43018	0.152798	0.31072	0.1614	0.984996
PGS000291	TNF-related apoptosis-inducing ligand receptor 2 (TRAIL-R2) serum levels	HP:0000041	Chordee	5	-0.000531909	0.000923515	-0.575962	0.564696	0.23845	0.5656	0.984996
PGS000292	TNF-related activation-induced cytokine (TRANCE) serum levels	HP:0000041	Chordee	5	0.00160539	0.000946858	1.69549	0.0901138	0.345655	0.0891	0.984996
PGS000293	Urokinase plasminogen activator surface receptor (U-PAR) serum levels	HP:0000041	Chordee	5	0.000718762	0.000936939	0.767138	0.443076	0.249285	0.4445	0.984996
PGS000294	Vascular endothelial growth factor A (VEGF-A) serum levels	HP:0000041	Chordee	5	0.00094777	0.000955062	0.992365	0.321121	0.266003	0.3153	0.984996
PGS000321	Serum testosterone levels	HP:0000041	Chordee	5	-0.000874659	0.00095439	-0.916458	0.35952	0.259891	0.3594	0.984996
PGS000325	Oligoarthritis Juvenile Idiophatic Arthritis	HP:0000041	Chordee	5	0.000816248	0.000938329	0.869895	0.384446	0.256382	0.328	0.984996
PGS000326	Rheumatoid-factor-negative Polyarthritis (Juvenile Idiophatic Arthritis)	HP:0000041	Chordee	5	-0.000628789	0.000944188	-0.665957	0.505503	0.243167	0.4592	0.984996
PGS000333	Prostate cancer	HP:0000041	Chordee	5	-0.00183513	0.000938108	-1.95621	0.0505583	0.385732	0.0531	0.984996
PGS000351	Invasive epithelial ovarian cancer	HP:0000041	Chordee	5	-0.000788965	0.000936678	-0.842302	0.399704	0.254389	0.3967	0.984996
PGS000352	High grade serous ovarian cancer	HP:0000041	Chordee	5	-0.000609199	0.000935112	-0.651471	0.514806	0.242361	0.512	0.984996
PGS000354	Any Cancer	HP:0000041	Chordee	5	0.00137402	0.000938746	1.46367	0.143416	0.314805	0.1389	0.984996
PGS000359	Cancer of tongue	HP:0000041	Chordee	5	-0.000966328	0.000946117	-1.02136	0.307187	0.268466	0.2998	0.984996
PGS000361	Cancer of larynx	HP:0000041	Chordee	5	0.00109631	0.000949966	1.15405	0.248597	0.280639	0.2511	0.984996
PGS000373	Colorectal cancer	HP:0000041	Chordee	5	0.00192591	0.000926515	2.07866	0.0377557	0.406519	0.0396	0.984996
PGS000377	Colon cancer	HP:0000041	Chordee	5	0.00258506	0.000938474	2.75453	0.00592258	0.543726	0.0059	0.984996
PGS000384	Malignant neoplasm of rectum, rectosigmoid junction, and anus	HP:0000041	Chordee	5	-0.000774086	0.000944672	-0.819423	0.412627	0.252785	0.4151	0.984996
PGS000387	Cancer within the respiratory system	HP:0000041	Chordee	5	0.00195116	0.000929816	2.09844	0.035972	0.409993	0.0362	0.984996
PGS000395	Cancer of bronchus; lung	HP:0000041	Chordee	5	0.00101759	0.000924571	1.10061	0.27118	0.275558	0.2812	0.984996
PGS000405	Skin cancer	HP:0000041	Chordee	5	0.000437683	0.000956039	0.457809	0.647132	0.233295	0.6511	0.984996
PGS000442	Other non-epithelial cancer of skin	HP:0000041	Chordee	5	0.000600736	0.000960172	0.625654	0.531602	0.24097	0.5301	0.984996
PGS000446	Basal cell carcinoma	HP:0000041	Chordee	5	-0.000708916	0.000953221	-0.743706	0.457128	0.247791	0.4578	0.984996
PGS000460	Squamous cell carcinoma	HP:0000041	Chordee	5	-0.000720692	0.000944602	-0.762959	0.445564	0.249015	0.4487	0.984996
PGS000469	Carcinoma in situ of skin	HP:0000041	Chordee	5	0.000453582	0.000961152	0.471916	0.637031	0.233848	0.6346	0.984996
PGS000543	Cancer of other female genital organs	HP:0000041	Chordee	5	-0.000952646	0.000974003	-0.978073	0.328138	0.264815	0.3327	0.984996
PGS000546	Malignant neoplasm of ovary	HP:0000041	Chordee	5	0.000593953	0.000948094	0.626471	0.531067	0.241013	0.5352	0.984996
PGS000584	Cancer of prostate	HP:0000041	Chordee	5	-0.001484	0.00095024	-1.56172	0.118489	0.327302	0.1174	0.984996
PGS000597	Malignant neoplasm of testis	HP:0000041	Chordee	5	0.000937306	0.00093437	1.00314	0.315895	0.26691	0.3267	0.984996
PGS000605	Malignant neoplasm of kidney, except pelvis	HP:0000041	Chordee	5	0.000953925	0.000942795	1.01181	0.311735	0.267647	0.3155	0.984996
PGS000614	Cancer of bladder	HP:0000041	Chordee	5	-0.00198354	0.000935646	-2.11997	0.0341127	0.413812	0.0342	0.984996
PGS000617	Cancer of eye	HP:0000041	Chordee	5	0.000676817	0.00093164	0.726479	0.467617	0.246723	0.4665	0.984996
PGS000620	Cancer of brain	HP:0000041	Chordee	5	0.00140941	0.000931617	1.51286	0.130449	0.320973	0.1282	0.984996
PGS000634	Thyroid cancer	HP:0000041	Chordee	5	0.00096142	0.000955329	1.00638	0.314338	0.267184	0.3188	0.984996
PGS000640	Hodgkin's disease	HP:0000041	Chordee	5	0.00060356	0.000949416	0.635717	0.525022	0.241506	0.5288	0.984996
PGS000644	Nodular lymphoma	HP:0000041	Chordee	5	-0.00116606	0.000936381	-1.24528	0.213152	0.289869	0.2163	0.984996
PGS000645	Lymphoid leukemia	HP:0000041	Chordee	5	0.00083255	0.000940506	0.885216	0.37613	0.257517	0.3838	0.984996
PGS000652	Multiple myeloma	HP:0000041	Chordee	5	0.00247108	0.000932955	2.64866	0.00813495	0.519724	0.0093	0.984996
PGS000655	Non-alcoholic fatty liver disease	HP:0000041	Chordee	5	-0.000530761	0.000934012	-0.56826	0.569913	0.238078	0.5739	0.984996
PGS000656	Non-alcoholic fatty liver disease activity score	HP:0000041	Chordee	5	-0.000718102	0.00093003	-0.772127	0.440116	0.249609	0.4541	0.984996
PGS000666	Body surface area-indexed left ventricular end-systolic volume	HP:0000041	Chordee	5	-0.000705233	0.000936514	-0.753041	0.4515	0.248381	0.4466	0.984996
PGS000677	Cholesterol [mmol/L] (statin adjusted)	HP:0000041	Chordee	5	0.000807826	0.000940764	0.858691	0.390598	0.255565	0.3825	0.984996
PGS000681	Direct bilirubin [umol/L]	HP:0000041	Chordee	5	0.000625832	0.000946669	0.661088	0.50862	0.242894	0.5261	0.984996
PGS000691	Non-albumin protein [g/L]	HP:0000041	Chordee	5	-0.000494419	0.000932013	-0.530485	0.595825	0.236326	0.603	0.984996
PGS000696	Testosterone [nmol/L]	HP:0000041	Chordee	5	-0.000916665	0.000954092	-0.960772	0.336765	0.2634	0.333	0.984996
PGS000703	Angina	HP:0000041	Chordee	5	0.00214725	0.000936246	2.29347	0.0219081	0.446005	0.023	0.984996
PGS000704	Alcoholic cirrhosis	HP:0000041	Chordee	5	0.000648422	0.000939277	0.690342	0.490047	0.244562	0.5047	0.984996
PGS000705	Gallstones	HP:0000041	Chordee	5	-0.00170751	0.000949774	-1.79781	0.0723346	0.360705	0.0692	0.984996
PGS000707	Cholecystitis	HP:0000041	Chordee	5	-0.00113015	0.00093854	-1.20416	0.228649	0.285622	0.2317	0.984996
PGS000708	Kidney failure	HP:0000041	Chordee	5	-0.000806553	0.000938329	-0.859563	0.390117	0.255629	0.3918	0.984996
PGS000712	T2D (cases vs HbA1c filtered controls)	HP:0000041	Chordee	5	-0.0016828	0.000933622	-1.80244	0.0716038	0.361406	0.0637	0.984996
PGS000713	T2D	HP:0000041	Chordee	5	-0.00188775	0.000935235	-2.01847	0.0436547	0.396145	0.0424	0.984996
PGS000716	Early life body size	HP:0000041	Chordee	5	0.000616974	0.000913189	0.675625	0.499345	0.243714	0.4939	0.984996
PGS000726	Cirrhosis	HP:0000041	Chordee	5	-0.00112457	0.00093795	-1.19897	0.230661	0.285096	0.2287	0.984996
PGS000754	Systemic lupus erythrmatosus	HP:0000041	Chordee	5	0.000426802	0.000936247	0.455864	0.648529	0.23322	0.6468	0.984996
PGS000758	Adult standing height	HP:0000041	Chordee	5	0.000890858	0.000949186	0.938549	0.348058	0.26162	0.3509	0.984996
PGS000766	Cutaneous melanoma	HP:0000041	Chordee	5	-0.000760298	0.00094299	-0.806263	0.420172	0.251883	0.4166	0.984996
PGS000819	Diabetic retinopathy	HP:0000041	Chordee	5	0.000484739	0.00091998	0.526902	0.598311	0.236166	0.599	0.984996
PGS000821	Thyroid medication use	HP:0000041	Chordee	5	0.000845435	0.000947292	0.892476	0.372229	0.258061	0.3834	0.984996
PGS000829	Body mass index (male)	HP:0000041	Chordee	5	-0.000633302	0.00089991	-0.703739	0.481665	0.24535	0.4828	0.984996
PGS000837	Insulin sensitivity index	HP:0000041	Chordee	5	0.000817898	0.000944153	0.866278	0.386426	0.256117	0.3834	0.984996
PGS000843	WHR adjusted for BMI	HP:0000041	Chordee	5	-0.000714945	0.000943481	-0.757774	0.448662	0.248683	0.4456	0.984996
PGS000844	Predicted visceral adipose tissue	HP:0000041	Chordee	5	0.000490991	0.000926186	0.530122	0.596077	0.23631	0.5876	0.984996
PGS000870	Cystic fibrosis related diabetes	HP:0000041	Chordee	5	0.000718317	0.000941584	0.762882	0.44561	0.24901	0.4469	0.984996
PGS000874	Chronic lymphocytic leukemia	HP:0000041	Chordee	5	-0.000792513	0.000928127	-0.853883	0.393256	0.255218	0.3917	0.984996
PGS000879	Intraocular pressure	HP:0000041	Chordee	5	-0.0004784	0.000936628	-0.510768	0.609561	0.23546	0.6116	0.984996
PGS000903	Parkinson's disease	HP:0000041	Chordee	5	0.00074051	0.00093524	0.791787	0.428565	0.250906	0.4234	0.984996
PGS000905	PR interval	HP:0000041	Chordee	5	-0.00174079	0.000956945	-1.81912	0.0690202	0.363949	0.0669	0.984996
PGS000906	Longevity	HP:0000041	Chordee	5	0.00143336	0.00093319	1.53597	0.124678	0.323943	0.1248	0.984996
PGS000909	Headache	HP:0000041	Chordee	5	-0.000962999	0.000933588	-1.0315	0.30241	0.269344	0.3079	0.984996
PGS000914	Abnormal electrocardiogram	HP:0000041	Chordee	5	-0.000472936	0.000950819	-0.497399	0.618954	0.234891	0.6246	0.984996
PGS000925	Unspecified acute lower respiratory infection (time-to-event)	HP:0000041	Chordee	5	0.000696457	0.000939737	0.741119	0.458695	0.247629	0.458	0.984996
PGS000928	Other non-toxic goitre (time-to-event)	HP:0000041	Chordee	5	0.000827574	0.000932052	0.887905	0.374682	0.257718	0.3731	0.984996
PGS000929	All cause dementia (algorithmically-defined)	HP:0000041	Chordee	5	0.000562301	0.000975223	0.576587	0.564273	0.23848	0.5869	0.984996
PGS000931	Blood clot or deep vein thrombosis (diagnosed by doctor)	HP:0000041	Chordee	5	-0.000429238	0.000937423	-0.457892	0.647072	0.233298	0.6447	0.984996
PGS000939	Hiatus hernia	HP:0000041	Chordee	5	0.000967448	0.00093768	1.03175	0.302297	0.269365	0.2958	0.984996
PGS000940	Intestinal malabsorption (time-to-event)	HP:0000041	Chordee	5	0.00127124	0.000927337	1.37085	0.170551	0.303717	0.1711	0.984996
PGS000946	Unspecified dementia (time-to-event)	HP:0000041	Chordee	5	0.000784942	0.000971177	0.808238	0.419035	0.252017	0.4097	0.984996
PGS000947	Mouth ulcers	HP:0000041	Chordee	5	-0.00148314	0.000950126	-1.56099	0.11866	0.327206	0.1229	0.984996
PGS000953	Left heel broadband ultrasound attenuation	HP:0000041	Chordee	5	-0.000472239	0.000962815	-0.490477	0.623842	0.234602	0.6294	0.984996
PGS000956	Right heel quantitative ultrasound index (QUI), direct entry	HP:0000041	Chordee	5	0.000487715	0.000959221	0.508449	0.611186	0.23536	0.6147	0.984996
PGS000958	Essential hypertension	HP:0000041	Chordee	5	-0.000753666	0.000922744	-0.816766	0.414144	0.252602	0.4146	0.984996
PGS000959	Connective tissue disorder	HP:0000041	Chordee	5	0.00133088	0.000953192	1.39623	0.162776	0.306676	0.1629	0.984996
PGS000960	Other systemic involvement of connective tissue (time-to-event)	HP:0000041	Chordee	5	0.000671985	0.000945889	0.710427	0.477509	0.245749	0.4753	0.984996
PGS000962	Chronic ischaemic heart disease (time-to-event)	HP:0000041	Chordee	5	0.00177352	0.00092502	1.91728	0.0553226	0.379387	0.0531	0.984996
PGS000963	Follicular cysts of skin and subcutaneous tissue (time-to-event)	HP:0000041	Chordee	5	-0.000593516	0.000955753	-0.620993	0.534664	0.240725	0.5118	0.984996
PGS000964	Slipped disc	HP:0000041	Chordee	5	-0.000935257	0.000935147	-1.00012	0.317356	0.266655	0.3158	0.984996
PGS000965	Hypothyroidism/myxoedema	HP:0000041	Chordee	5	0.00176368	0.000943237	1.86982	0.0616325	0.371822	0.0612	0.984996
PGS000972	Microalbumin [> 40 mg/L]	HP:0000041	Chordee	5	-0.000651776	0.000955426	-0.682184	0.495189	0.24409	0.4887	0.984996
PGS000976	JCV seropositivity for Human Polyomavirus JCV	HP:0000041	Chordee	5	0.000782336	0.000939364	0.832836	0.405021	0.25372	0.4034	0.984996
PGS000977	MCV seropositivity for Merkel Cell Polyomavirus	HP:0000041	Chordee	5	-0.000658331	0.000938357	-0.701578	0.483011	0.245222	0.5003	0.984996
PGS000988	High light scatter reticulocyte percentage	HP:0000041	Chordee	5	-0.000618889	0.000927014	-0.667616	0.504444	0.24326	0.5134	0.984996
PGS000990	Retinal detachments and breaks (time-to-event)	HP:0000041	Chordee	5	0.000729243	0.00093569	0.779364	0.435843	0.250083	0.4408	0.984996
PGS000994	Tea intake	HP:0000041	Chordee	5	0.000929773	0.000961767	0.966735	0.333775	0.263885	0.3284	0.984996
PGS000995	Dentures	HP:0000041	Chordee	5	0.000561528	0.0009472	0.59283	0.553352	0.239282	0.5385	0.984996
PGS000996	Diverticular disease/diverticulitis	HP:0000041	Chordee	5	-0.000730963	0.000945794	-0.772856	0.439685	0.249657	0.4336	0.984996
PGS000998	Comparative body height at age 10	HP:0000041	Chordee	5	0.000906738	0.000940907	0.963686	0.335302	0.263637	0.3311	0.984996
PGS000999	Comparative body size at age 10	HP:0000041	Chordee	5	0.000548185	0.000917336	0.597583	0.550175	0.239521	0.5529	0.984996
PGS001001	Getting up in morning	HP:0000041	Chordee	5	-0.00180807	0.000960302	-1.88282	0.0598478	0.373875	0.0595	0.984996
PGS001005	Number of self reported cancers	HP:0000041	Chordee	5	0.000471084	0.000962342	0.489518	0.62452	0.234563	0.6293	0.984996
PGS001006	Weight change compared with 1 year ago	HP:0000041	Chordee	5	-0.000801878	0.000949825	-0.844238	0.398622	0.254527	0.3984	0.984996
PGS001010	PEF pred. ratio	HP:0000041	Chordee	5	0.000586401	0.000954971	0.614051	0.539241	0.240363	0.5469	0.984996
PGS001011	Viral warts (time-to-event)	HP:0000041	Chordee	5	0.000853427	0.000936477	0.911317	0.362221	0.259495	0.4662	0.984996
PGS001014	Other disorders of pancreatic internal secretion (time-to-event)	HP:0000041	Chordee	5	0.000709134	0.000937094	0.756738	0.449282	0.248616	0.4432	0.984996
PGS001016	Sensitivity / hurt feelings	HP:0000041	Chordee	5	0.00143296	0.000930822	1.53945	0.123828	0.324393	0.1254	0.984996
PGS001017	Suffer from 'nerves'	HP:0000041	Chordee	5	0.000929521	0.00094571	0.982881	0.325767	0.265213	0.3203	0.984996
PGS001019	Attending social / leisure activities (regular attendance at a gym or sports club)	HP:0000041	Chordee	5	-0.00182216	0.000947158	-1.92382	0.054497	0.380444	0.0554	0.984996
PGS001021	Feelings of worry or anxiety	HP:0000041	Chordee	5	0.000927328	0.000949681	0.976463	0.328935	0.264683	0.3308	0.984996
PGS001023	Disorders of mineral metabolism (time-to-event)	HP:0000041	Chordee	5	-0.000734636	0.000929071	-0.790721	0.429186	0.250835	0.6152	0.984996
PGS001025	Nonrheumatic aortic valve disorders (time-to-event)	HP:0000041	Chordee	5	0.000459937	0.000943835	0.487306	0.626087	0.234472	0.6334	0.984996
PGS001026	Forearm or wrist fracture	HP:0000041	Chordee	5	0.000629618	0.000957733	0.657405	0.510985	0.242689	0.5223	0.984996
PGS001029	Other disorders of cornea (time-to-event)	HP:0000041	Chordee	5	0.00164869	0.000951297	1.7331	0.0832079	0.351085	0.0749	0.984996
PGS001033	Other coagulation defects (time-to-event)	HP:0000041	Chordee	5	-0.000534447	0.000947275	-0.564194	0.572676	0.237884	0.4699	0.984996
PGS001036	Epstein Barr virus nuclear antigen 1 IgG seropositivity	HP:0000041	Chordee	5	-0.000508993	0.000941401	-0.540676	0.588782	0.236787	0.5898	0.984996
PGS001039	Right heel bone mineral density (BMD) T-score, automated	HP:0000041	Chordee	5	0.000487623	0.000959214	0.508357	0.61125	0.235356	0.6069	0.984996
PGS001040	Non melanoma skin cancer	HP:0000041	Chordee	5	-0.00128588	0.000957156	-1.34344	0.179258	0.30058	0.1775	0.984996
PGS001044	Glucosamine intake	HP:0000041	Chordee	5	-0.00119836	0.000939375	-1.2757	0.202185	0.293102	0.193	0.984996
PGS001048	NSTEMI (algorithmically-defined)	HP:0000041	Chordee	5	-0.00129904	0.000929677	-1.3973	0.162454	0.306802	0.1644	0.984996
PGS001049	Risk taking behaviour	HP:0000041	Chordee	5	-0.000499704	0.000929739	-0.537467	0.590995	0.236641	0.5934	0.984996
PGS001050	Diaphragmatic hernia (time-to-event)	HP:0000041	Chordee	5	0.00138458	0.00094461	1.46577	0.142844	0.315063	0.1418	0.984996
PGS001076	Eosinophill %	HP:0000041	Chordee	5	0.00184061	0.000930239	1.97865	0.0479717	0.389447	0.0473	0.984996
PGS001078	Monocyte %	HP:0000041	Chordee	5	-0.000503219	0.000940413	-0.535104	0.592628	0.236534	0.5891	0.984996
PGS001080	Freq. of tiredness / lethargy in last 2 weeks	HP:0000041	Chordee	5	0.00136126	0.000930474	1.46298	0.143606	0.314719	0.1449	0.984996
PGS001081	JC VP1 antigen for Human Polyomavirus JCV	HP:0000041	Chordee	5	0.000694698	0.000939142	0.739715	0.459546	0.247542	0.4628	0.984996
PGS001082	MC VP1 antigen for Merkel Cell Polyomavirus	HP:0000041	Chordee	5	-0.00108746	0.000941086	-1.15553	0.247989	0.280784	0.2485	0.984996
PGS001091	Loneliness	HP:0000041	Chordee	5	0.000736998	0.000948221	0.777243	0.437093	0.249944	0.433	0.984996
PGS001102	Body fat percentage (left arm)	HP:0000041	Chordee	5	0.00101421	0.000936161	1.08337	0.278755	0.27397	0.2781	0.984996
PGS001103	Body fat percentage (left leg)	HP:0000041	Chordee	5	0.000660236	0.000932053	0.708367	0.478787	0.245626	0.47	0.984996
PGS001104	Body fat percentage (right leg)	HP:0000041	Chordee	5	0.000625179	0.000930754	0.671691	0.501846	0.24349	0.4997	0.984996
PGS001105	Body fat percentage (trunk fat)	HP:0000041	Chordee	5	0.00145187	0.00094918	1.52961	0.126248	0.32312	0.1217	0.984996
PGS001106	Percentage of right arm fat	HP:0000041	Chordee	5	0.000642785	0.000936953	0.686038	0.492757	0.244312	0.4922	0.984996
PGS001108	Basal metabolic rate	HP:0000041	Chordee	5	0.00124161	0.000930715	1.33404	0.18232	0.299519	0.1785	0.984996
PGS001114	Ibuprofen use self-reported	HP:0000041	Chordee	5	-0.00044187	0.000945482	-0.46735	0.640293	0.233667	0.6339	0.984996
PGS001118	Taking other prescription medications	HP:0000041	Chordee	5	0.00219309	0.000956649	2.29247	0.021966	0.445812	0.0226	0.984996
PGS001119	Left hand grip strength	HP:0000041	Chordee	5	-0.00115141	0.000938809	-1.22646	0.220149	0.287907	0.2202	0.984996
PGS001120	Right hand grip strength	HP:0000041	Chordee	5	-0.00085325	0.000947032	-0.900973	0.367694	0.258704	0.3676	0.984996
PGS001132	Family history of chronic bronchitis/emphysema	HP:0000041	Chordee	5	-0.000447586	0.000937955	-0.477194	0.633268	0.23406	0.6299	0.984996
PGS001135	Arthritis (nos)	HP:0000041	Chordee	5	-0.000945655	0.000951528	-0.993828	0.320408	0.266126	0.3211	0.984996
PGS001136	Hematologic disease, genetic	HP:0000041	Chordee	5	-0.00103223	0.000920403	-1.1215	0.262188	0.277516	0.2317	0.984996
PGS001137	Retinal detachment	HP:0000041	Chordee	5	0.000894635	0.000933987	0.957867	0.338228	0.263165	0.3365	0.984996
PGS001140	Seborrheic keratosis (time-to-event)	HP:0000041	Chordee	5	-0.00245245	0.000931598	-2.63252	0.00853041	0.516149	0.0072	0.984996
PGS001141	Facial ageing (looking younger than you are)	HP:0000041	Chordee	5	-0.0020492	0.000936031	-2.18924	0.0286768	0.426364	0.0259	0.984996
PGS001143	Volume of grey matter in Parietal Operculum Cortex (R)	HP:0000041	Chordee	5	0.00111774	0.000933797	1.19698	0.231434	0.284895	0.2306	0.984996
PGS001144	Arm fat mass (L)	HP:0000041	Chordee	5	0.000939589	0.000925673	1.01503	0.310194	0.267923	0.318	0.984996
PGS001145	Arm fat mass (R)	HP:0000041	Chordee	5	0.000890886	0.000924967	0.963154	0.335569	0.263594	0.3374	0.984996
PGS001146	Arm fat-free mass (R)	HP:0000041	Chordee	5	0.000933013	0.000931857	1.00124	0.316813	0.26675	0.3121	0.984996
PGS001147	Leg fat mass (R)	HP:0000041	Chordee	5	0.000673904	0.000928491	0.725805	0.46803	0.246681	0.4559	0.984996
PGS001148	Trunk fat mass	HP:0000041	Chordee	5	0.00131797	0.000939076	1.40348	0.160605	0.307531	0.1591	0.984996
PGS001153	Folic acid or folate (Vitamin B9)	HP:0000041	Chordee	5	-0.000555057	0.000939627	-0.59072	0.554764	0.239177	0.5614	0.984996
PGS001155	Impedance (left leg)	HP:0000041	Chordee	5	-0.00169375	0.00092653	-1.82805	0.0676676	0.365321	0.0691	0.984996
PGS001157	Impedance (right leg)	HP:0000041	Chordee	5	-0.00117866	0.000926644	-1.27196	0.203512	0.2927	0.2034	0.984996
PGS001158	Left leg mass (predicted)	HP:0000041	Chordee	5	0.00151133	0.00092581	1.63244	0.102719	0.336818	0.0971	0.984996
PGS001159	Right leg mass (predicted)	HP:0000041	Chordee	5	0.00144244	0.000925511	1.55853	0.11924	0.326884	0.1193	0.984996
PGS001160	Trunk mass (predicted)	HP:0000041	Chordee	5	0.00127149	0.000938815	1.35435	0.175753	0.301821	0.1761	0.984996
PGS001161	Whole body impedance	HP:0000041	Chordee	5	-0.000670098	0.000936548	-0.715498	0.474372	0.246055	0.4692	0.984996
PGS001164	Testicular cancer	HP:0000041	Chordee	5	0.000921605	0.000941925	0.978427	0.327963	0.264845	0.334	0.984996
PGS001165	Arm fat free mass (L)	HP:0000041	Chordee	5	0.000677205	0.000933821	0.725197	0.468403	0.246644	0.4685	0.984996
PGS001166	Leg fat free mass (L)	HP:0000041	Chordee	5	0.00151643	0.00092623	1.63721	0.10172	0.337474	0.0971	0.984996
PGS001167	Leg fat-free mass (R)	HP:0000041	Chordee	5	0.00145156	0.000925248	1.56883	0.116821	0.32824	0.1189	0.984996
PGS001168	Trunk fat free mass	HP:0000041	Chordee	5	0.0012129	0.000939773	1.29063	0.196959	0.294716	0.2002	0.984996
PGS001169	Whole body fat free mass	HP:0000041	Chordee	5	0.0012666	0.000933533	1.35678	0.174982	0.302098	0.1791	0.984996
PGS001172	Eosinophill count	HP:0000041	Chordee	5	0.00139636	0.000935568	1.49252	0.135695	0.318398	0.1377	0.984996
PGS001174	Cholelithiasis (time-to-event)	HP:0000041	Chordee	5	-0.000977764	0.000944193	-1.03555	0.300516	0.269697	0.2941	0.984996
PGS001180	Lung function (FEV1/FVC)	HP:0000041	Chordee	5	0.00058661	0.000954973	0.614269	0.539097	0.240374	0.5466	0.984996
PGS001181	Other hypothyroidism (time-to-event)	HP:0000041	Chordee	5	0.00181446	0.00093681	1.93685	0.052883	0.38256	0.0534	0.984996
PGS001185	Intra-ocular pressure, Goldmann-correlated ¬Æ	HP:0000041	Chordee	5	-0.00116742	0.000936527	-1.24654	0.212689	0.290001	0.2113	0.984996
PGS001192	Gonarthrosis [arthrosis of knee] (time-to-event)	HP:0000041	Chordee	5	0.000886243	0.000935596	0.94725	0.343608	0.262312	0.3411	0.984996
PGS001230	Body weight	HP:0000041	Chordee	5	0.00118773	0.000925889	1.28281	0.199686	0.293868	0.2023	0.984996
PGS001234	Left arm mass (predicted)	HP:0000041	Chordee	5	0.000744411	0.000936494	0.794892	0.426756	0.251114	0.419	0.984996
PGS001235	Right arm mass (predicted)	HP:0000041	Chordee	5	0.00100052	0.000932947	1.07243	0.283635	0.272976	0.2886	0.984996
PGS001236	Lung function (FEV1)	HP:0000041	Chordee	5	-0.000654844	0.000955281	-0.685499	0.493096	0.244281	0.5001	0.984996
PGS001237	Lung function (FVC)	HP:0000041	Chordee	5	-0.000744008	0.00094103	-0.790631	0.429238	0.250829	0.4271	0.984996
PGS001242	Ankle spacing width (L)	HP:0000041	Chordee	5	0.00146399	0.000927035	1.57922	0.11442	0.329618	0.1144	0.984996
PGS001243	Ankle spacing width (R)	HP:0000041	Chordee	5	0.00189453	0.000934947	2.02635	0.0428412	0.397485	0.0415	0.984996
PGS001250	Calculus of kidney and ureter (time-to-event)	HP:0000041	Chordee	5	0.000433029	0.000947874	0.456842	0.647826	0.233258	0.6419	0.984996
PGS001254	Dupuytren's contracture	HP:0000041	Chordee	5	-0.000660629	0.00094898	-0.696147	0.486405	0.244902	0.4815	0.984996
PGS001257	Childhood sunburn	HP:0000041	Chordee	5	-0.000676377	0.000938541	-0.720669	0.471185	0.246368	0.4755	0.984996
PGS001258	Radius fracture	HP:0000041	Chordee	5	0.000611438	0.000946619	0.645917	0.518395	0.242057	0.5194	0.984996
PGS001259	Hayfever/allergic rhinitis	HP:0000041	Chordee	5	0.000527527	0.000951103	0.554647	0.579188	0.237433	0.5738	0.984996
PGS001262	Vascular/heart problems diagnosed by doctor Angina	HP:0000041	Chordee	5	0.000480424	0.000938042	0.512156	0.60859	0.23552	0.6136	0.984996
PGS001264	Deep vein thrombosis	HP:0000041	Chordee	5	-0.00132194	0.000932853	-1.41709	0.156587	0.30915	0.1541	0.984996
PGS001265	Deep vein thrombosis (leg)	HP:0000041	Chordee	5	-0.00118235	0.000931375	-1.26947	0.204398	0.292433	0.1977	0.984996
PGS001266	Deep vein thrombosis (diagnosed by doctor)	HP:0000041	Chordee	5	-0.0011411	0.000932239	-1.22404	0.22106	0.287657	0.2205	0.984996
PGS001272	Chronic renal failure (time-to-event)	HP:0000041	Chordee	5	-0.00047972	0.000956026	-0.501785	0.615865	0.235076	0.6114	0.984996
PGS001274	Osteoporosis without pathological fracture (time-to-event)	HP:0000041	Chordee	5	-0.000488708	0.00093612	-0.522058	0.601679	0.235952	0.597	0.984996
PGS001278	previously: Blood clot in the leg (DVT) or lung	HP:0000041	Chordee	5	-0.000534323	0.000937311	-0.57006	0.568691	0.238165	0.5677	0.984996
PGS001279	previously: Blood clot in the lung	HP:0000041	Chordee	5	0.000485078	0.00093587	0.518318	0.604285	0.235788	0.6029	0.984996
PGS001282	Migraine (time-to-event)	HP:0000041	Chordee	5	-0.000647471	0.000957183	-0.676434	0.498832	0.24376	0.5059	0.984996
PGS001284	Allergic disease (hay fever, allergic rhinitis, or eczema)	HP:0000041	Chordee	5	0.00119132	0.000952971	1.25011	0.211383	0.290377	0.2073	0.984996
PGS001285	Allergic disease (hay fever, rhinitis, or eczema) (diagnosed by doctor)	HP:0000041	Chordee	5	0.00104308	0.000952712	1.09485	0.273694	0.275025	0.2689	0.984996
PGS001292	Family history of prostate cancer	HP:0000041	Chordee	5	-0.000930313	0.00095033	-0.978936	0.327712	0.264887	0.3232	0.984996
PGS001293	Other diseases of liver (time-to-event)	HP:0000041	Chordee	5	-0.000626924	0.00092646	-0.676688	0.49867	0.243775	0.5088	0.984996
PGS001294	Non-insulin-dependent diabetes (time-to-event)	HP:0000041	Chordee	5	-0.0013089	0.000943165	-1.38777	0.165337	0.305684	0.1685	0.984996
PGS001298	Obesity (time-to-event)	HP:0000041	Chordee	5	-0.000968172	0.000939913	-1.03007	0.303085	0.269219	0.303	0.984996
PGS001301	Malabsorption/coeliac disease	HP:0000041	Chordee	5	0.00105089	0.000925852	1.13506	0.256467	0.278806	0.2594	0.984996
PGS001317	Vascular/heart problems diagnosed by doctor Heart attack	HP:0000041	Chordee	5	0.000826494	0.000937343	0.881741	0.378006	0.257258	0.3815	0.984996
PGS001318	Disorders of lipoprotein metabolism and other lipidaemias (time-to-event)	HP:0000041	Chordee	5	0.00134785	0.000927515	1.45318	0.146306	0.313515	0.1435	0.984996
PGS001319	Other metabolic disorders (time-to-event)	HP:0000041	Chordee	5	-0.000406694	0.000930461	-0.437088	0.662087	0.232512	0.6449	0.984996
PGS001326	Emphysema	HP:0000041	Chordee	5	-0.000818494	0.000943603	-0.867414	0.385803	0.256201	0.3879	0.984996
PGS001327	Diabetes	HP:0000041	Chordee	5	-0.00107213	0.000947788	-1.13119	0.25809	0.278436	0.2518	0.984996
PGS001328	Family history of diabetes	HP:0000041	Chordee	5	-0.000543904	0.000948323	-0.573543	0.566332	0.238333	0.572	0.984996
PGS001329	Unspecified diabetes mellitus (time-to-event)	HP:0000041	Chordee	5	-0.00100309	0.000944001	-1.0626	0.288074	0.27209	0.2861	0.984996
PGS001330	Crohn's disease [regional enteritis] (time-to-event)	HP:0000041	Chordee	5	-0.0015378	0.000959259	-1.60311	0.109044	0.33282	0.1133	0.984996
PGS001331	Crohns disease	HP:0000041	Chordee	5	-0.00195185	0.000954932	-2.04396	0.0410677	0.400501	0.04	0.984996
PGS001333	Chronic obstructive pulmonary disease (algorithmically-defined)	HP:0000041	Chordee	5	0.00130395	0.000930592	1.40121	0.161284	0.307263	0.1588	0.984996
PGS001334	Other chronic obstructive pulmonary disease (time-to-event)	HP:0000041	Chordee	5	0.000490996	0.000949642	0.517032	0.605182	0.235732	0.6072	0.984996
PGS001339	Atrial fibrillation and flutter (time-to-event)	HP:0000041	Chordee	5	-0.000551959	0.000965869	-0.571463	0.56774	0.238232	0.5645	0.984996
PGS001343	Asthma (algorithmically-defined)	HP:0000041	Chordee	5	0.000685303	0.00095506	0.71755	0.473105	0.246179	0.4831	0.984996
PGS001344	Asthma (diagnosed by doctor)	HP:0000041	Chordee	5	0.000505361	0.000952339	0.530652	0.59571	0.236334	0.5837	0.984996
PGS001346	Asthma (time-to-event)	HP:0000041	Chordee	5	0.000842931	0.000947924	0.889239	0.373965	0.257818	0.3804	0.984996
PGS001350	Fasting glucose	HP:0000041	Chordee	5	0.000997813	0.000959341	1.0401	0.298399	0.270096	0.2998	0.984996
PGS001351	Fasting insulin	HP:0000041	Chordee	5	-0.000738642	0.00094295	-0.783331	0.433511	0.250345	0.4344	0.984996
PGS001352	Glycated haemoglobin levels (HbA1c)	HP:0000041	Chordee	5	0.000963334	0.000946022	1.0183	0.30864	0.268203	0.3094	0.984996
PGS001358	3mm cylindrical power (R)	HP:0000041	Chordee	5	0.00117228	0.000936191	1.25218	0.210629	0.290595	0.2123	0.984996
PGS001359	3mm strong meridian (L)	HP:0000041	Chordee	5	-0.0011716	0.000938074	-1.24894	0.211809	0.290254	0.2105	0.984996
PGS001360	3mm strong meridian (R)	HP:0000041	Chordee	5	-0.00187949	0.000936058	-2.00787	0.0447701	0.39435	0.0439	0.984996
PGS001361	3mm strong meridian angle (L)	HP:0000041	Chordee	5	-0.00108646	0.000952321	-1.14085	0.254046	0.279362	0.2585	0.984996
PGS001362	3mm weak meridian (L)	HP:0000041	Chordee	5	-0.00194015	0.000935341	-2.07427	0.0381626	0.40575	0.0375	0.984996
PGS001363	3mm weak meridian (R)	HP:0000041	Chordee	5	-0.00200143	0.000940408	-2.12825	0.0334193	0.415292	0.0311	0.984996
PGS001364	6mm cylindrical power angle (L)	HP:0000041	Chordee	5	-0.0010726	0.000938766	-1.14257	0.253334	0.279527	0.2563	0.984996
PGS001365	6mm strong meridian (L)	HP:0000041	Chordee	5	-0.00145102	0.000940386	-1.54301	0.122963	0.324855	0.1234	0.984996
PGS001366	6mm strong meridian (R)	HP:0000041	Chordee	5	-0.00221217	0.00093789	-2.35866	0.0184217	0.45875	0.0193	0.984996
PGS001367	6mm weak meridian (L)	HP:0000041	Chordee	5	-0.00215334	0.000933754	-2.30611	0.0211908	0.448447	0.0197	0.984996
PGS001368	6mm weak meridian (R)	HP:0000041	Chordee	5	-0.00206573	0.000931916	-2.21665	0.0267419	0.431441	0.026	0.984996
PGS001372	Age hayfever or allergic rhinitis diagnosed by doctor	HP:0000041	Chordee	5	-0.00116939	0.000933028	-1.25333	0.210211	0.290716	0.2079	0.984996
PGS001374	Age stopped smoking	HP:0000041	Chordee	5	-0.00130609	0.000945242	-1.38175	0.167179	0.304981	0.1675	0.984996
PGS001376	Average number of times bowels opened per day	HP:0000041	Chordee	5	-0.000830846	0.000951968	-0.872767	0.382879	0.256594	0.3834	0.984996
PGS001377	Basophill %	HP:0000041	Chordee	5	0.000415715	0.000929154	0.447412	0.654619	0.232898	0.6516	0.984996
PGS001378	Basophill count	HP:0000041	Chordee	5	0.000793712	0.000924313	0.858704	0.390591	0.255566	0.3863	0.984996
PGS001379	Body surface area	HP:0000041	Chordee	5	0.00130223	0.000941433	1.38324	0.166722	0.305154	0.1698	0.984996
PGS001380	Corneal hysteresis (L)	HP:0000041	Chordee	5	0.00172664	0.000944149	1.82878	0.0675578	0.365434	0.0678	0.984996
PGS001382	Corneal resistance factor (L)	HP:0000041	Chordee	5	0.00132621	0.000932526	1.42217	0.155108	0.309758	0.1563	0.984996
PGS001384	Degree bothered by feeling tired all the time in the last 3 months	HP:0000041	Chordee	5	0.00117752	0.000921463	1.27788	0.201416	0.293336	0.2109	0.984996
PGS001386	Degree bothered by pain in arms/legs/joints in the past 3 months	HP:0000041	Chordee	5	0.000978513	0.000951055	1.02887	0.303646	0.269115	0.3071	0.984996
PGS001392	Family history of lung cancer	HP:0000041	Chordee	5	0.00172816	0.000929147	1.85995	0.0630171	0.370272	0.0633	0.984996
PGS001393	Father's age at death	HP:0000041	Chordee	5	-0.00163241	0.000940906	-1.73494	0.082882	0.351353	0.0807	0.984996
PGS001397	Frequency of walking for pleasure in last 4 weeks	HP:0000041	Chordee	5	0.000969778	0.000941257	1.0303	0.302974	0.26924	0.3058	0.984996
PGS001398	Friendship satisfaction	HP:0000041	Chordee	5	-0.000599605	0.000958582	-0.625513	0.531695	0.240962	0.5324	0.984996
PGS001399	GE / gI antigen for Varicella Zoster Virus	HP:0000041	Chordee	5	0.000989175	0.00094145	1.05069	0.293507	0.271029	0.3041	0.984996
PGS001404	Heel bone mineral density (BMD) (R)	HP:0000041	Chordee	5	0.000602184	0.000962844	0.625423	0.531754	0.240958	0.5302	0.984996
PGS001409	Intra-ocular pressure, corneal-compensated (L)	HP:0000041	Chordee	5	-0.00127397	0.000938201	-1.35788	0.17463	0.302225	0.1765	0.984996
PGS001410	Intra-ocular pressure, corneal-compensated (R)	HP:0000041	Chordee	5	-0.00141559	0.000961037	-1.47298	0.14089	0.315956	0.1425	0.984996
PGS001413	LV stroke volume	HP:0000041	Chordee	5	0.00056984	0.000948328	0.600888	0.547972	0.239688	0.552	0.984996
PGS001414	Lymphocyte %	HP:0000041	Chordee	5	-0.00146997	0.000919025	-1.59948	0.109847	0.332331	0.1075	0.984996
PGS001417	Mean FA in body of corpus callosum on FA skeleton	HP:0000041	Chordee	5	-0.00044794	0.000957518	-0.467813	0.639961	0.233686	0.6497	0.984996
PGS001420	Mean FA in cingulum cingulate gyrus on FA skeleton (R)	HP:0000041	Chordee	5	-0.000968999	0.000967617	-1.00143	0.316722	0.266765	0.3274	0.984996
PGS001423	Mean FA in corticospinal tract on FA skeleton (R)	HP:0000041	Chordee	5	0.000532112	0.000927369	0.573786	0.566167	0.238344	0.5637	0.984996
PGS001424	Mean FA in external capsule on FA skeleton (R)	HP:0000041	Chordee	5	-0.000562773	0.000943443	-0.59651	0.550892	0.239467	0.5517	0.984996
PGS001426	Mean FA in fornix on FA skeleton	HP:0000041	Chordee	5	0.00085606	0.000947907	0.903105	0.366562	0.258866	0.3686	0.984996
PGS001427	Mean FA in genu of corpus callosum on FA skeleton	HP:0000041	Chordee	5	-0.00106	0.000969658	-1.09317	0.274431	0.27487	0.273	0.984996
PGS001428	Mean FA in inferior cerebellar peduncle on FA skeleton (R)	HP:0000041	Chordee	5	-0.00066373	0.000925613	-0.717071	0.473401	0.24615	0.4835	0.984996
PGS001429	Mean FA in middle cerebellar peduncle on FA skeleton	HP:0000041	Chordee	5	0.000710623	0.000954486	0.744509	0.456643	0.247842	0.4552	0.984996
PGS001430	Mean FA in posterior limb of internal capsule on FA skeleton (L)	HP:0000041	Chordee	5	-0.000571922	0.000930846	-0.614411	0.539003	0.240381	0.5338	0.984996
PGS001432	Mean FA in posterior thalamic radiation on FA skeleton (L)	HP:0000041	Chordee	5	-0.000929306	0.000937172	-0.991606	0.321491	0.26594	0.3212	0.984996
PGS001433	Mean FA in posterior thalamic radiation on FA skeleton (R)	HP:0000041	Chordee	5	-0.000915329	0.00095668	-0.956777	0.338778	0.263077	0.3337	0.984996
PGS001434	Mean FA in retrolenticular part of internal capsule on FA skeleton (L)	HP:0000041	Chordee	5	-0.00150038	0.00093518	-1.60437	0.108765	0.332991	0.1107	0.984996
PGS001437	Mean FA in sagittal stratum on FA skeleton (R)	HP:0000041	Chordee	5	-0.0014562	0.000957756	-1.52043	0.128537	0.32194	0.1256	0.984996
PGS001438	Mean FA in splenium of corpus callosum on FA skeleton	HP:0000041	Chordee	5	0.000648719	0.000926927	0.69986	0.484084	0.245121	0.4872	0.984996
PGS001439	Mean FA in superior cerebellar peduncle on FA skeleton (L)	HP:0000041	Chordee	5	-0.00180953	0.000935992	-1.93327	0.0533218	0.381978	0.0531	0.984996
PGS001440	Mean FA in superior cerebellar peduncle on FA skeleton (R)	HP:0000041	Chordee	5	-0.00129671	0.000939202	-1.38065	0.167516	0.304853	0.1644	0.984996
PGS001441	Mean FA in superior corona radiata on FA skeleton (L)	HP:0000041	Chordee	5	-0.000838841	0.000954204	-0.879101	0.379436	0.257062	0.3772	0.984996
PGS001442	Mean FA in superior corona radiata on FA skeleton (R)	HP:0000041	Chordee	5	-0.000920231	0.000960152	-0.958423	0.337948	0.26321	0.3346	0.984996
PGS001443	Mean FA in superior fronto-occipital fasciculus on FA skeleton (L)	HP:0000041	Chordee	5	-0.000509752	0.000933692	-0.545953	0.58515	0.237029	0.5851	0.984996
PGS001444	Mean FA in superior fronto-occipital fasciculus on FA skeleton (R)	HP:0000041	Chordee	5	0.000640782	0.000930124	0.688921	0.490941	0.24448	0.4916	0.984996
PGS001445	Mean FA in superior longitudinal fasciculus on FA skeleton (L)	HP:0000041	Chordee	5	0.000813911	0.000937911	0.867792	0.385596	0.256228	0.3912	0.984996
PGS001446	Mean FA in superior longitudinal fasciculus on FA skeleton (R)	HP:0000041	Chordee	5	-0.000751377	0.000940872	-0.798596	0.424605	0.251363	0.4261	0.984996
PGS001448	Mean FA in tapetum on FA skeleton (R)	HP:0000041	Chordee	5	0.00066861	0.000936146	0.714216	0.475164	0.245977	0.4753	0.984996
PGS001449	Mean FA in uncinate fasciculus on FA skeleton (R)	HP:0000041	Chordee	5	-0.00187447	0.000957268	-1.95814	0.0503305	0.386051	0.0505	0.984996
PGS001452	Mean ICVF in anterior limb of internal capsule on FA skeleton (L)	HP:0000041	Chordee	5	-0.00071921	0.000950214	-0.756892	0.44919	0.248626	0.4534	0.984996
PGS001453	Mean ICVF in anterior limb of internal capsule on FA skeleton (R)	HP:0000041	Chordee	5	-0.000903297	0.0009507	-0.950139	0.342139	0.262543	0.345	0.984996
PGS001454	Mean ICVF in body of corpus callosum on FA skeleton	HP:0000041	Chordee	5	-0.00110872	0.000932117	-1.18947	0.234374	0.284139	0.2332	0.984996
PGS001457	Mean ICVF in cingulum cingulate gyrus on FA skeleton (L)	HP:0000041	Chordee	5	-0.000672796	0.000942818	-0.713602	0.475544	0.24594	0.4813	0.984996
PGS001458	Mean ICVF in cingulum cingulate gyrus on FA skeleton (R)	HP:0000041	Chordee	5	-0.000790747	0.000943785	-0.837846	0.402202	0.254073	0.3982	0.984996
PGS001459	Mean ICVF in cingulum hippocampus on FA skeleton (L)	HP:0000041	Chordee	5	0.000998578	0.000929535	1.07428	0.282808	0.273143	0.2836	0.984996
PGS001461	Mean ICVF in external capsule on FA skeleton (L)	HP:0000041	Chordee	5	-0.000780807	0.000932246	-0.837555	0.402365	0.254053	0.4074	0.984996
PGS001462	Mean ICVF in external capsule on FA skeleton (R)	HP:0000041	Chordee	5	-0.000538581	0.000931571	-0.578143	0.563223	0.238556	0.5562	0.984996
PGS001463	Mean ICVF in fornix cres+stria terminalis on FA skeleton (L)	HP:0000041	Chordee	5	0.00140493	0.000933987	1.50423	0.132655	0.319877	0.1307	0.984996
PGS001466	Mean ICVF in genu of corpus callosum on FA skeleton	HP:0000041	Chordee	5	-0.00157343	0.000937513	-1.67831	0.0934194	0.343213	0.0928	0.984996
PGS001469	Mean ICVF in medial lemniscus on FA skeleton (L)	HP:0000041	Chordee	5	-0.000663701	0.000947296	-0.700627	0.483605	0.245166	0.4786	0.984996
PGS001471	Mean ICVF in middle cerebellar peduncle on FA skeleton	HP:0000041	Chordee	5	-0.00067052	0.000934525	-0.717499	0.473137	0.246176	0.4673	0.984996
PGS001474	Mean ICVF in posterior limb of internal capsule on FA skeleton (L)	HP:0000041	Chordee	5	-0.00152299	0.000937458	-1.6246	0.104381	0.335742	0.1017	0.984996
PGS001475	Mean ICVF in posterior limb of internal capsule on FA skeleton (R)	HP:0000041	Chordee	5	-0.00174169	0.000936949	-1.8589	0.0631658	0.370108	0.0607	0.984996
PGS001477	Mean ICVF in posterior thalamic radiation on FA skeleton (R)	HP:0000041	Chordee	5	-0.000726502	0.000935093	-0.776931	0.437277	0.249923	0.4385	0.984996
PGS001478	Mean ICVF in retrolenticular part of internal capsule on FA skeleton (L)	HP:0000041	Chordee	5	-0.00143762	0.000950425	-1.51261	0.130513	0.320941	0.1303	0.984996
PGS001479	Mean ICVF in retrolenticular part of internal capsule on FA skeleton (R)	HP:0000041	Chordee	5	-0.000509215	0.000945681	-0.538464	0.590308	0.236686	0.5886	0.984996
PGS001480	Mean ICVF in sagittal stratum on FA skeleton (L)	HP:0000041	Chordee	5	-0.00106129	0.000946258	-1.12157	0.26216	0.277522	0.2662	0.984996
PGS001482	Mean ICVF in superior cerebellar peduncle on FA skeleton (L)	HP:0000041	Chordee	5	-0.00133676	0.000943602	-1.41666	0.156714	0.309098	0.1544	0.984996
PGS001483	Mean ICVF in superior cerebellar peduncle on FA skeleton (R)	HP:0000041	Chordee	5	-0.00192969	0.000943202	-2.04589	0.0408771	0.400833	0.0429	0.984996
PGS001484	Mean ICVF in superior corona radiata on FA skeleton (L)	HP:0000041	Chordee	5	-0.00118252	0.00093283	-1.26767	0.205041	0.29224	0.21	0.984996
PGS001485	Mean ICVF in superior corona radiata on FA skeleton (R)	HP:0000041	Chordee	5	-0.000787402	0.000929843	-0.846812	0.397186	0.254711	0.3929	0.984996
PGS001493	Mean ISOVF in anterior corona radiata on FA skeleton (L)	HP:0000041	Chordee	5	0.000869708	0.000952799	0.912793	0.361445	0.259608	0.3636	0.984996
PGS001494	Mean ISOVF in anterior corona radiata on FA skeleton (R)	HP:0000041	Chordee	5	0.000674057	0.000946589	0.712091	0.476479	0.245849	0.4761	0.984996
PGS001497	Mean ISOVF in cingulum cingulate gyrus on FA skeleton (R)	HP:0000041	Chordee	5	0.000969886	0.00094919	1.0218	0.306978	0.268504	0.3064	0.984996
PGS001500	Mean ISOVF in posterior corona radiata on FA skeleton (L)	HP:0000041	Chordee	5	0.000904413	0.000921705	0.981239	0.326575	0.265077	0.3187	0.984996
PGS001501	Mean ISOVF in posterior thalamic radiation on FA skeleton (L)	HP:0000041	Chordee	5	0.000437894	0.000944356	0.463695	0.642909	0.233524	0.6478	0.984996
PGS001502	Mean ISOVF in sagittal stratum on FA skeleton (L)	HP:0000041	Chordee	5	0.00202143	0.000947062	2.13442	0.0329112	0.416397	0.0319	0.984996
PGS001504	Mean ISOVF in superior cerebellar peduncle on FA skeleton (R)	HP:0000041	Chordee	5	0.000464724	0.000944377	0.492095	0.622698	0.23467	0.6181	0.984996
PGS001505	Mean ISOVF in superior corona radiata on FA skeleton (L)	HP:0000041	Chordee	5	0.00144261	0.000946892	1.52352	0.127763	0.322337	0.1318	0.984996
PGS001506	Mean ISOVF in superior corona radiata on FA skeleton (R)	HP:0000041	Chordee	5	0.00148569	0.000957535	1.55158	0.120896	0.325973	0.1268	0.984996
PGS001507	Median T2star in caudate (L)	HP:0000041	Chordee	5	-0.00100326	0.000944376	-1.06235	0.288183	0.272069	0.2841	0.984996
PGS001508	Median T2star in caudate (R)	HP:0000041	Chordee	5	-0.00134006	0.000947553	-1.41423	0.157425	0.308808	0.154	0.984996
PGS001509	Median T2star in pallidum (L)	HP:0000041	Chordee	5	-0.000618376	0.00093649	-0.660313	0.509118	0.242851	0.5055	0.984996
PGS001511	Median T2star in putamen (L)	HP:0000041	Chordee	5	0.00130928	0.000952217	1.37498	0.169268	0.304194	0.1669	0.984996
PGS001512	Median T2star in putamen (R)	HP:0000041	Chordee	5	0.000885566	0.000945341	0.936768	0.348973	0.261479	0.3473	0.984996
PGS001513	Median T2star in thalamus (R)	HP:0000041	Chordee	5	0.000935101	0.000940358	0.994409	0.320125	0.266175	0.3234	0.984996
PGS001516	Other diseases of intestine (time-to-event)	HP:0000041	Chordee	5	-0.000584857	0.000968879	-0.603643	0.546139	0.239828	0.5486	0.984996
PGS001519	Position of pulse wave notch	HP:0000041	Chordee	5	-0.00127752	0.000938584	-1.36111	0.173609	0.302595	0.1711	0.984996
PGS001520	Position of the pulse wave peak	HP:0000041	Chordee	5	-0.000432493	0.000944436	-0.457938	0.647039	0.2333	0.6387	0.984996
PGS001533	Tinnitus severity	HP:0000041	Chordee	5	0.000683338	0.000955076	0.71548	0.474383	0.246053	0.4781	0.984996
PGS001537	Volume of accumbens (L)	HP:0000041	Chordee	5	-0.00107244	0.000936846	-1.14473	0.252436	0.279736	0.2508	0.984996
PGS001539	Volume of brain stem + 4th ventricle	HP:0000041	Chordee	5	-0.00274544	0.000922438	-2.97629	0.00294713	0.597004	0.0031	0.984996
PGS001542	Volume of caudate (L)	HP:0000041	Chordee	5	0.00129688	0.000946107	1.37075	0.170582	0.303705	0.1704	0.984996
PGS001543	Volume of caudate (R)	HP:0000041	Chordee	5	0.00125839	0.000950208	1.32433	0.185521	0.298431	0.1774	0.984996
PGS001546	Volume of grey matter in Amygdala (L)	HP:0000041	Chordee	5	-0.000559395	0.000921633	-0.60696	0.543936	0.239997	0.5459	0.984996
PGS001547	Volume of grey matter in Brain-Stem	HP:0000041	Chordee	5	0.000687161	0.000947936	0.724903	0.468583	0.246626	0.4738	0.984996
PGS001548	Volume of grey matter in Central Opercular Cortex (L)	HP:0000041	Chordee	5	0.00103185	0.000928382	1.11145	0.266489	0.276569	0.268	0.984996
PGS001550	Volume of grey matter in Cingulate Gyrus, anterior division (L)	HP:0000041	Chordee	5	-0.000944912	0.000939714	-1.00553	0.314744	0.267113	0.3181	0.984996
PGS001551	Volume of grey matter in Cingulate Gyrus, anterior division (R)	HP:0000041	Chordee	5	0.000960183	0.000923903	1.03927	0.298786	0.270022	0.2971	0.984996
PGS001555	Volume of grey matter in Crus II Cerebellum (R)	HP:0000041	Chordee	5	-0.000887926	0.000977051	-0.908782	0.363558	0.2593	0.3662	0.984996
PGS001556	Volume of grey matter in Cuneal Cortex (R)	HP:0000041	Chordee	5	0.000523689	0.000944083	0.554707	0.579148	0.237436	0.5839	0.984996
PGS001557	Volume of grey matter in Frontal Operculum Cortex (L)	HP:0000041	Chordee	5	0.000532341	0.000941785	0.565247	0.571959	0.237934	0.5715	0.984996
PGS001558	Volume of grey matter in Frontal Orbital Cortex (L)	HP:0000041	Chordee	5	0.0016508	0.000932054	1.77114	0.0766656	0.356698	0.0771	0.984996
PGS001559	Volume of grey matter in Frontal Orbital Cortex (R)	HP:0000041	Chordee	5	0.00114832	0.000936765	1.22584	0.220381	0.287843	0.2273	0.984996
PGS001561	Volume of grey matter in Heschl's Gyrus (includes H1 and H2) (L)	HP:0000041	Chordee	5	-0.00133621	0.000924716	-1.44499	0.148593	0.312515	0.151	0.984996
PGS001562	Volume of grey matter in Heschl's Gyrus (includes H1 and H2) (R)	HP:0000041	Chordee	5	-0.00175212	0.000942497	-1.85902	0.0631486	0.370127	0.0673	0.984996
PGS001563	Volume of grey matter in Hippocampus (L)	HP:0000041	Chordee	5	-0.000493269	0.000947448	-0.520629	0.602674	0.235889	0.5988	0.984996
PGS001566	Volume of grey matter in I-IV Cerebellum (R)	HP:0000041	Chordee	5	-0.00101117	0.000939681	-1.07608	0.282003	0.273306	0.2826	0.984996
PGS001567	Volume of grey matter in Inferior Frontal Gyrus, pars triangularis (R)	HP:0000041	Chordee	5	-0.000853164	0.000954002	-0.8943	0.371252	0.258199	0.3716	0.984996
PGS001568	Volume of grey matter in Inferior Temporal Gyrus, posterior division (L)	HP:0000041	Chordee	5	0.00215216	0.000937422	2.29582	0.0217731	0.446459	0.0209	0.984996
PGS001569	Volume of grey matter in Insular Cortex (L)	HP:0000041	Chordee	5	-0.000984782	0.000940663	-1.0469	0.295251	0.270694	0.2942	0.984996
PGS001570	Volume of grey matter in Insular Cortex (R)	HP:0000041	Chordee	5	-0.00171118	0.000943551	-1.81356	0.0698725	0.363099	0.0691	0.984996
PGS001571	Volume of grey matter in Intracalcarine Cortex (L)	HP:0000041	Chordee	5	-0.00116642	0.000967087	-1.20612	0.227893	0.285821	0.2305	0.984996
PGS001572	Volume of grey matter in IX Cerebellum (L)	HP:0000041	Chordee	5	0.00110356	0.000928685	1.18831	0.234832	0.284023	0.2314	0.984996
PGS001576	Volume of grey matter in Lingual Gyrus (R)	HP:0000041	Chordee	5	-0.00065731	0.000947323	-0.693861	0.487838	0.244768	0.4934	0.984996
PGS001577	Volume of grey matter in Middle Frontal Gyrus (L)	HP:0000041	Chordee	5	-0.000436897	0.000949062	-0.460346	0.64531	0.233393	0.6453	0.984996
PGS001578	Volume of grey matter in Middle Frontal Gyrus (R)	HP:0000041	Chordee	5	0.00108304	0.000950211	1.13979	0.254488	0.27926	0.2543	0.984996
PGS001579	Volume of grey matter in Middle Temporal Gyrus, posterior division (R)	HP:0000041	Chordee	5	0.000771019	0.000952394	0.809559	0.418275	0.252107	0.422	0.984996
PGS001580	Volume of grey matter in Occipital Fusiform Gyrus (L)	HP:0000041	Chordee	5	0.000471158	0.000951124	0.49537	0.620385	0.234806	0.6139	0.984996
PGS001581	Volume of grey matter in Occipital Pole (R)	HP:0000041	Chordee	5	-0.00189944	0.000944412	-2.01124	0.0444133	0.394919	0.0474	0.984996
PGS001582	Volume of grey matter in Paracingulate Gyrus (R)	HP:0000041	Chordee	5	0.000784049	0.000934685	0.838838	0.401645	0.254143	0.3908	0.984996
PGS001583	Volume of grey matter in Parahippocampal Gyrus, anterior division (L)	HP:0000041	Chordee	5	0.00251272	0.000936831	2.68215	0.00736598	0.527216	0.0075	0.984996
PGS001584	Volume of grey matter in Parahippocampal Gyrus, anterior division (R)	HP:0000041	Chordee	5	0.00243539	0.000943566	2.58104	0.00990988	0.504884	0.0106	0.984996
PGS001586	Volume of grey matter in Parahippocampal Gyrus, posterior division (R)	HP:0000041	Chordee	5	0.000475743	0.000954728	0.498302	0.618317	0.234929	0.6105	0.984996
PGS001588	Volume of grey matter in Planum Polare (R)	HP:0000041	Chordee	5	-0.000495978	0.000958541	-0.51743	0.604904	0.235749	0.6056	0.984996
PGS001589	Volume of grey matter in Planum Temporale (L)	HP:0000041	Chordee	5	-0.000438687	0.000940456	-0.466462	0.640928	0.233632	0.6413	0.984996
PGS001590	Volume of grey matter in Precentral Gyrus (L)	HP:0000041	Chordee	5	0.000790294	0.00093553	0.844756	0.398333	0.254564	0.4002	0.984996
PGS001592	Volume of grey matter in Precuneous Cortex (L)	HP:0000041	Chordee	5	-0.00108408	0.000918603	-1.18014	0.238061	0.283208	0.2325	0.984996
PGS001594	Volume of grey matter in Putamen (R)	HP:0000041	Chordee	5	-0.000470583	0.000945779	-0.497562	0.618839	0.234898	0.6126	0.984996
PGS001598	Volume of grey matter in Superior Frontal Gyrus (R)	HP:0000041	Chordee	5	0.00185915	0.000936098	1.98606	0.0471416	0.390684	0.0485	0.984996
PGS001599	Volume of grey matter in Superior Temporal Gyrus, anterior division (L)	HP:0000041	Chordee	5	-0.00124968	0.000933501	-1.3387	0.180797	0.300045	0.1851	0.984996
PGS001601	Volume of grey matter in Supracalcarine Cortex (L)	HP:0000041	Chordee	5	0.000766877	0.0009623	0.796921	0.425577	0.251251	0.4282	0.984996
PGS001603	Volume of grey matter in Temporal Fusiform Cortex, anterior division (L)	HP:0000041	Chordee	5	-0.000585989	0.000945345	-0.619867	0.535405	0.240666	0.5383	0.984996
PGS001604	Volume of grey matter in Temporal Fusiform Cortex, posterior division (L)	HP:0000041	Chordee	5	0.00115028	0.000938664	1.22544	0.220531	0.287802	0.2223	0.984996
PGS001605	Volume of grey matter in Temporal Fusiform Cortex, posterior division (R)	HP:0000041	Chordee	5	0.00125132	0.000944948	1.32422	0.185559	0.298419	0.1831	0.984996
PGS001606	Volume of grey matter in Temporal Pole (L)	HP:0000041	Chordee	5	0.000965417	0.000943724	1.02299	0.306419	0.268606	0.3031	0.984996
PGS001607	Volume of grey matter in Temporal Pole (R)	HP:0000041	Chordee	5	0.00297053	0.000937164	3.1697	0.00154544	0.646786	0.0014	0.984996
PGS001608	Volume of grey matter in Thalamus (L)	HP:0000041	Chordee	5	-0.00145994	0.000950451	-1.53605	0.12466	0.323952	0.1209	0.984996
PGS001609	Volume of grey matter in Thalamus (R)	HP:0000041	Chordee	5	-0.00131292	0.000938372	-1.39915	0.1619	0.30702	0.1603	0.984996
PGS001610	Volume of grey matter in V Cerebellum (L)	HP:0000041	Chordee	5	0.000509976	0.000953044	0.535103	0.592629	0.236534	0.5964	0.984996
PGS001611	Volume of grey matter in V Cerebellum (R)	HP:0000041	Chordee	5	-0.00153651	0.000936182	-1.64125	0.100878	0.338033	0.1021	0.984996
PGS001615	Volume of grey matter in Vermis IX Cerebellum	HP:0000041	Chordee	5	0.00103096	0.000928846	1.10994	0.267139	0.276428	0.2645	0.984996
PGS001617	Volume of grey matter in Vermis VIIb Cerebellum	HP:0000041	Chordee	5	-0.00181582	0.000961574	-1.88838	0.0590973	0.374758	0.0602	0.984996
PGS001618	Volume of grey matter in Vermis VIIIa Cerebellum	HP:0000041	Chordee	5	-0.000592167	0.000952754	-0.621532	0.534309	0.240753	0.5317	0.984996
PGS001622	Volume of grey matter in VI Cerebellum (R)	HP:0000041	Chordee	5	-0.000595986	0.000943953	-0.631372	0.527858	0.241273	0.5202	0.984996
PGS001623	Volume of grey matter in VIIb Cerebellum (L)	HP:0000041	Chordee	5	-0.000624468	0.000941183	-0.663493	0.50708	0.243028	0.5115	0.984996
PGS001624	Volume of grey matter in VIIb Cerebellum (R)	HP:0000041	Chordee	5	-0.000768334	0.000955057	-0.804491	0.421194	0.251762	0.423	0.984996
PGS001625	Volume of grey matter in VIIIa Cerebellum (L)	HP:0000041	Chordee	5	-0.00135604	0.00093957	-1.44326	0.14908	0.312304	0.1504	0.984996
PGS001626	Volume of grey matter in VIIIa Cerebellum (R)	HP:0000041	Chordee	5	-0.00135039	0.000934785	-1.4446	0.148702	0.312467	0.1502	0.984996
PGS001627	Volume of grey matter in VIIIb Cerebellum (L)	HP:0000041	Chordee	5	0.000712817	0.000937016	0.760731	0.446894	0.248872	0.4475	0.984996
PGS001631	Volume of pallidum (L)	HP:0000041	Chordee	5	0.00230464	0.000932009	2.47276	0.0134771	0.481907	0.0142	0.984996
PGS001632	Volume of pallidum (R)	HP:0000041	Chordee	5	0.00159614	0.000934326	1.70834	0.0877051	0.347496	0.0872	0.984996
PGS001633	Volume of peripheral cortical grey matter	HP:0000041	Chordee	5	0.00061972	0.000919301	0.67412	0.500301	0.243628	0.4971	0.984996
PGS001635	Volume of putamen (L)	HP:0000041	Chordee	5	-0.000860481	0.000932762	-0.922508	0.356358	0.260361	0.3544	0.984996
PGS001636	Volume of putamen (R)	HP:0000041	Chordee	5	-0.00130923	0.000911501	-1.43635	0.151035	0.311465	0.1537	0.984996
PGS001637	Volume of thalamus (L)	HP:0000041	Chordee	5	-0.00110266	0.000947143	-1.1642	0.244462	0.281631	0.2532	0.984996
PGS001639	Volume of ventricular cerebrospinal fluid	HP:0000041	Chordee	5	0.000782675	0.000939755	0.83285	0.405013	0.253721	0.4014	0.984996
PGS001640	Volume of white matter	HP:0000041	Chordee	5	-0.00090714	0.000931023	-0.974348	0.329983	0.264509	0.3347	0.984996
PGS001642	Volumetric scaling from T1 head image to standard space	HP:0000041	Chordee	5	-0.000919643	0.000926577	-0.992517	0.321047	0.266016	0.3225	0.984996
PGS001643	WA FA in tract acoustic radiation (L)	HP:0000041	Chordee	5	-0.000473723	0.000948366	-0.499515	0.617463	0.23498	0.6149	0.984996
PGS001645	WA FA in tract anterior thalamic radiation (L)	HP:0000041	Chordee	5	-0.000527672	0.000927403	-0.568978	0.569425	0.238113	0.5777	0.984996
PGS001646	WA FA in tract anterior thalamic radiation (R)	HP:0000041	Chordee	5	-0.000579949	0.000947637	-0.611995	0.5406	0.240256	0.5436	0.984996
PGS001647	WA FA in tract cingulate gyrus part of cingulum (L)	HP:0000041	Chordee	5	-0.000651733	0.000942331	-0.691618	0.489245	0.244637	0.4905	0.984996
PGS001648	WA FA in tract cingulate gyrus part of cingulum (R)	HP:0000041	Chordee	5	-0.000954725	0.000944843	-1.01046	0.312378	0.267532	0.3199	0.984996
PGS001650	WA FA in tract forceps major	HP:0000041	Chordee	5	-0.000576441	0.000937425	-0.614919	0.538667	0.240408	0.5282	0.984996
PGS001651	WA FA in tract forceps minor	HP:0000041	Chordee	5	-0.00100777	0.00094443	-1.06706	0.286052	0.272492	0.2838	0.984996
PGS001652	WA FA in tract inferior fronto-occipital fasciculus (L)	HP:0000041	Chordee	5	-0.000891639	0.000930447	-0.958291	0.338014	0.2632	0.3316	0.984996
PGS001653	WA FA in tract inferior fronto-occipital fasciculus (R)	HP:0000041	Chordee	5	-0.000993076	0.000953803	-1.04118	0.297901	0.27019	0.3038	0.984996
PGS001655	WA FA in tract inferior longitudinal fasciculus (R)	HP:0000041	Chordee	5	-0.000668498	0.000949138	-0.704321	0.481302	0.245385	0.4786	0.984996
PGS001656	WA FA in tract posterior thalamic radiation (L)	HP:0000041	Chordee	5	-0.0014185	0.000924898	-1.53368	0.125242	0.323646	0.121	0.984996
PGS001658	WA FA in tract superior longitudinal fasciculus (L)	HP:0000041	Chordee	5	0.00059416	0.000945767	0.62823	0.529914	0.241106	0.5289	0.984996
PGS001659	WA FA in tract uncinate fasciculus (L)	HP:0000041	Chordee	5	0.000619569	0.000933354	0.66381	0.506877	0.243046	0.5038	0.984996
PGS001660	WA FA in tract uncinate fasciculus (R)	HP:0000041	Chordee	5	-0.000606995	0.000942227	-0.644213	0.5195	0.241964	0.5178	0.984996
PGS001661	WA ICVF in tract acoustic radiation (L)	HP:0000041	Chordee	5	0.00123779	0.000942508	1.31329	0.189211	0.297204	0.1854	0.984996
PGS001662	WA ICVF in tract acoustic radiation (R)	HP:0000041	Chordee	5	0.000546645	0.000947757	0.576778	0.564144	0.23849	0.5666	0.984996
PGS001663	WA ICVF in tract anterior thalamic radiation (L)	HP:0000041	Chordee	5	0.000553964	0.000932698	0.593937	0.552611	0.239337	0.5536	0.984996
PGS001664	WA ICVF in tract anterior thalamic radiation (R)	HP:0000041	Chordee	5	0.000538712	0.000937629	0.574547	0.565652	0.238381	0.5599	0.984996
PGS001666	WA ICVF in tract cingulate gyrus part of cingulum (R)	HP:0000041	Chordee	5	0.000778139	0.000927375	0.839077	0.401511	0.25416	0.4044	0.984996
PGS001667	WA ICVF in tract corticospinal tract (L)	HP:0000041	Chordee	5	0.000543059	0.000935233	0.580668	0.56152	0.23868	0.5551	0.984996
PGS001669	WA ICVF in tract forceps major	HP:0000041	Chordee	5	-0.00110728	0.000936744	-1.18205	0.237305	0.283397	0.2288	0.984996
PGS001671	WA ICVF in tract inferior fronto-occipital fasciculus (L)	HP:0000041	Chordee	5	-0.000447992	0.000934813	-0.479232	0.631818	0.234142	0.6399	0.984996
PGS001673	WA ICVF in tract inferior longitudinal fasciculus (L)	HP:0000041	Chordee	5	-0.000516089	0.000939009	-0.549611	0.582638	0.237198	0.5763	0.984996
PGS001674	WA ICVF in tract inferior longitudinal fasciculus (R)	HP:0000041	Chordee	5	-0.000493089	0.000947079	-0.520642	0.602665	0.23589	0.6078	0.984996
PGS001677	WA ICVF in tract middle cerebellar peduncle	HP:0000041	Chordee	5	-0.000734151	0.000932425	-0.787357	0.431152	0.250611	0.4291	0.984996
PGS001679	WA ICVF in tract parahippocampal part of cingulum (R)	HP:0000041	Chordee	5	0.000594214	0.00092779	0.640462	0.521934	0.241761	0.5254	0.984996
PGS001682	WA ICVF in tract superior longitudinal fasciculus (L)	HP:0000041	Chordee	5	-0.000817255	0.000951936	-0.858519	0.390693	0.255553	0.3915	0.984996
PGS001683	WA ICVF in tract superior longitudinal fasciculus (R)	HP:0000041	Chordee	5	-0.000593735	0.000947037	-0.62694	0.530759	0.241038	0.5198	0.984996
PGS001684	WA ICVF in tract superior thalamic radiation (L)	HP:0000041	Chordee	5	-0.00118002	0.00094386	-1.25021	0.211346	0.290387	0.2111	0.984996
PGS001685	WA ICVF in tract superior thalamic radiation (R)	HP:0000041	Chordee	5	-0.00191719	0.000937044	-2.046	0.0408668	0.400851	0.0378	0.984996
PGS001687	WA ICVF in tract uncinate fasciculus (R)	HP:0000041	Chordee	5	-0.000476964	0.000934807	-0.510227	0.60994	0.235437	0.6042	0.984996
PGS001688	WA ISOVF in tract acoustic radiation (L)	HP:0000041	Chordee	5	0.00154416	0.000944987	1.63406	0.10238	0.33704	0.1034	0.984996
PGS001689	WA ISOVF in tract acoustic radiation (R)	HP:0000041	Chordee	5	0.00143089	0.000940323	1.5217	0.128219	0.322103	0.1293	0.984996
PGS001690	WA ISOVF in tract anterior thalamic radiation (R)	HP:0000041	Chordee	5	0.000936289	0.000960264	0.975033	0.329644	0.264565	0.3341	0.984996
PGS001691	WA ISOVF in tract cingulate gyrus part of cingulum (L)	HP:0000041	Chordee	5	0.00105628	0.000941693	1.12169	0.26211	0.277533	0.2581	0.984996
PGS001692	WA ISOVF in tract cingulate gyrus part of cingulum (R)	HP:0000041	Chordee	5	0.000553852	0.000948862	0.583702	0.559477	0.238829	0.5504	0.984996
PGS001693	WA ISOVF in tract inferior fronto-occipital fasciculus (L)	HP:0000041	Chordee	5	0.00151092	0.000939677	1.60792	0.107986	0.333471	0.1128	0.984996
PGS001695	WA ISOVF in tract inferior longitudinal fasciculus (L)	HP:0000041	Chordee	5	0.00148173	0.000941728	1.57341	0.115757	0.328847	0.1109	0.984996
PGS001696	WA ISOVF in tract inferior longitudinal fasciculus (R)	HP:0000041	Chordee	5	0.00120513	0.000932581	1.29226	0.196394	0.294894	0.2001	0.984996
PGS001698	WA ISOVF in tract superior longitudinal fasciculus (L)	HP:0000041	Chordee	5	0.00186066	0.000941313	1.97666	0.0481959	0.389117	0.05	0.984996
PGS001699	WA ISOVF in tract superior longitudinal fasciculus (R)	HP:0000041	Chordee	5	0.00143744	0.000951008	1.51149	0.130797	0.320799	0.1268	0.984996
PGS001700	WA ISOVF in tract superior thalamic radiation (L)	HP:0000041	Chordee	5	0.00139278	0.000945562	1.47297	0.140893	0.315955	0.1432	0.984996
PGS001701	WA ISOVF in tract superior thalamic radiation (R)	HP:0000041	Chordee	5	0.00172616	0.000944782	1.82705	0.0678187	0.365166	0.0681	0.984996
PGS001702	WA ISOVF in tract uncinate fasciculus (L)	HP:0000041	Chordee	5	0.0015422	0.000937095	1.64573	0.099953	0.338652	0.1077	0.984996
PGS001703	WA ISOVF in tract uncinate fasciculus (R)	HP:0000041	Chordee	5	0.00156969	0.000919159	1.70774	0.0878152	0.347411	0.0865	0.984996
PGS001706	WA L1 in tract inferior fronto-occipital fasciculus (R)	HP:0000041	Chordee	5	-0.000887834	0.000931713	-0.952905	0.340735	0.262765	0.3391	0.984996
PGS001707	WA L1 in tract inferior longitudinal fasciculus (L)	HP:0000041	Chordee	5	-0.0012627	0.000953588	-1.32415	0.18558	0.298412	0.187	0.984996
PGS001708	WA L1 in tract inferior longitudinal fasciculus (R)	HP:0000041	Chordee	5	-0.000597133	0.000929371	-0.642513	0.520603	0.241872	0.5291	0.984996
PGS001709	WA L1 in tract superior longitudinal fasciculus (L)	HP:0000041	Chordee	5	0.000629616	0.000941411	0.6688	0.503689	0.243327	0.497	0.984996
PGS001710	WA L1 in tract superior longitudinal fasciculus (R)	HP:0000041	Chordee	5	0.000618924	0.000925078	0.669051	0.503528	0.243341	0.5006	0.984996
PGS001711	WA L1 in tract superior thalamic radiation (L)	HP:0000041	Chordee	5	0.000724976	0.000946081	0.766294	0.443578	0.249231	0.4431	0.984996
PGS001713	WA L1 in tract uncinate fasciculus (L)	HP:0000041	Chordee	5	0.000437607	0.000941004	0.465042	0.641944	0.233577	0.642	0.984996
PGS001717	WA L2 in tract cingulate gyrus part of cingulum (L)	HP:0000041	Chordee	5	-0.000447252	0.000936332	-0.477664	0.632934	0.234079	0.6318	0.984996
PGS001722	WA L2 in tract inferior fronto-occipital fasciculus (R)	HP:0000041	Chordee	5	-0.000762806	0.000945204	-0.807028	0.419731	0.251935	0.4195	0.984996
PGS001723	WA L2 in tract inferior longitudinal fasciculus (L)	HP:0000041	Chordee	5	-0.000554911	0.000952749	-0.582432	0.560331	0.238766	0.5557	0.984996
PGS001724	WA L2 in tract inferior longitudinal fasciculus (R)	HP:0000041	Chordee	5	-0.00105366	0.000949587	-1.1096	0.267286	0.276396	0.2685	0.984996
PGS001727	WA L2 in tract uncinate fasciculus (L)	HP:0000041	Chordee	5	-0.000517742	0.000945536	-0.547564	0.584043	0.237103	0.5906	0.984996
PGS001728	WA L2 in tract uncinate fasciculus (R)	HP:0000041	Chordee	5	0.00122971	0.00093297	1.31806	0.187611	0.297733	0.1926	0.984996
PGS001736	WA L3 in tract inferior fronto-occipital fasciculus (R)	HP:0000041	Chordee	5	-0.000816416	0.000946843	-0.86225	0.388637	0.255824	0.3749	0.984996
PGS001737	WA L3 in tract inferior longitudinal fasciculus (L)	HP:0000041	Chordee	5	-0.000580684	0.000950536	-0.610902	0.541323	0.2402	0.5451	0.984996
PGS001738	WA L3 in tract inferior longitudinal fasciculus (R)	HP:0000041	Chordee	5	-0.000882606	0.000939374	-0.939568	0.347535	0.261701	0.3564	0.984996
PGS001740	WA L3 in tract superior thalamic radiation (L)	HP:0000041	Chordee	5	0.00125811	0.00095054	1.32358	0.185772	0.298347	0.1829	0.984996
PGS001741	WA L3 in tract superior thalamic radiation (R)	HP:0000041	Chordee	5	0.00148666	0.000938788	1.5836	0.113419	0.330201	0.12	0.984996
PGS001742	WA L3 in tract uncinate fasciculus (L)	HP:0000041	Chordee	5	-0.000679658	0.000952835	-0.713301	0.47573	0.245922	0.4668	0.984996
PGS001743	WA L3 in tract uncinate fasciculus (R)	HP:0000041	Chordee	5	0.000775629	0.000930235	0.833799	0.404478	0.253788	0.4004	0.984996
PGS001744	WA MD in tract acoustic radiation (R)	HP:0000041	Chordee	5	0.000732952	0.000956737	0.766095	0.443696	0.249218	0.4387	0.984996
PGS001746	WA MD in tract cingulate gyrus part of cingulum (L)	HP:0000041	Chordee	5	-0.000476068	0.000945438	-0.503543	0.61463	0.235151	0.6178	0.984996
PGS001750	WA MD in tract inferior fronto-occipital fasciculus (L)	HP:0000041	Chordee	5	-0.000545794	0.000958244	-0.569577	0.569018	0.238141	0.5679	0.984996
PGS001751	WA MD in tract inferior fronto-occipital fasciculus (R)	HP:0000041	Chordee	5	-0.00136258	0.000934923	-1.45742	0.145132	0.314035	0.1438	0.984996
PGS001752	WA MD in tract inferior longitudinal fasciculus (L)	HP:0000041	Chordee	5	-0.000951287	0.000952207	-0.999033	0.317881	0.266563	0.3144	0.984996
PGS001753	WA MD in tract inferior longitudinal fasciculus (R)	HP:0000041	Chordee	5	-0.000635681	0.000940674	-0.675772	0.499252	0.243722	0.5026	0.984996
PGS001754	WA MD in tract superior longitudinal fasciculus (L)	HP:0000041	Chordee	5	0.00052198	0.000937538	0.556756	0.577747	0.237532	0.5709	0.984996
PGS001755	WA MD in tract superior thalamic radiation (L)	HP:0000041	Chordee	5	0.000570892	0.000935537	0.610229	0.541769	0.240165	0.5277	0.984996
PGS001757	WA MD in tract uncinate fasciculus (L)	HP:0000041	Chordee	5	-0.000518551	0.000945198	-0.548616	0.583321	0.237152	0.5849	0.984996
PGS001758	WA MD in tract uncinate fasciculus (R)	HP:0000041	Chordee	5	0.00122866	0.000933983	1.31551	0.188466	0.29745	0.1853	0.984996
PGS001759	WA MO in tract forceps minor	HP:0000041	Chordee	5	0.000494923	0.000952142	0.5198	0.603252	0.235853	0.5984	0.984996
PGS001760	WA MO in tract medial lemniscus (R)	HP:0000041	Chordee	5	0.00226803	0.000931907	2.43375	0.0150169	0.473867	0.014	0.984996
PGS001761	WA MO in tract middle cerebellar peduncle	HP:0000041	Chordee	5	0.000666512	0.000939576	0.709376	0.478161	0.245686	0.4836	0.984996
PGS001763	WA MO in tract posterior thalamic radiation (R)	HP:0000041	Chordee	5	0.00196964	0.000951222	2.07065	0.0385	0.405119	0.0423	0.984996
PGS001765	WA MO in tract superior thalamic radiation (R)	HP:0000041	Chordee	5	-0.00055256	0.00094764	-0.583091	0.559888	0.238799	0.563	0.984996
PGS001766	WA OD in tract corticospinal tract (L)	HP:0000041	Chordee	5	0.00117122	0.00093208	1.25657	0.209035	0.291059	0.2518	0.984996
PGS001767	WA OD in tract inferior longitudinal fasciculus (R)	HP:0000041	Chordee	5	0.000751328	0.000952552	0.788753	0.430336	0.250704	0.4329	0.984996
PGS001768	WA OD in tract medial lemniscus (L)	HP:0000041	Chordee	5	-0.00163722	0.000933524	-1.7538	0.079594	0.354124	0.076	0.984996
PGS001771	WA OD in tract superior thalamic radiation (R)	HP:0000041	Chordee	5	-0.00142995	0.000934229	-1.53062	0.125998	0.32325	0.1155	0.984996
PGS001772	ZEBRA antigen for Epstein-Barr Virus	HP:0000041	Chordee	5	-0.000847531	0.00096118	-0.881761	0.377995	0.257259	0.3866	0.984996
PGS001779	Brugada syndrome	HP:0000041	Chordee	5	-0.000936311	0.000956144	-0.979257	0.327553	0.264913	0.3304	0.984996
PGS001784	Abdominal aortic aneurysm	HP:0000041	Chordee	5	-0.00131501	0.000930906	-1.41261	0.157901	0.308615	0.1598	0.984996
PGS001785	Acute appendicitis	HP:0000041	Chordee	5	0.000733917	0.000924788	0.793605	0.427505	0.251028	0.4177	0.984996
PGS001788	Chronic obstructive pulmonary disease	HP:0000041	Chordee	5	-0.000964581	0.000943703	-1.02212	0.306827	0.268532	0.3129	0.984996
PGS001791	Idiopathic pulmonary fibrosis	HP:0000041	Chordee	5	0.000830109	0.000953756	0.870358	0.384193	0.256416	0.3948	0.984996
PGS001792	Primary open-angle glaucoma	HP:0000041	Chordee	5	-0.00085203	0.000922267	-0.923843	0.355662	0.260465	0.3518	0.984996
PGS001795	Uterine cancer	HP:0000041	Chordee	5	-0.00221818	0.000960033	-2.31052	0.0209448	0.449305	0.0216	0.984996
PGS001800	Forced expiratory volume (FEV1)	HP:0000041	Chordee	5	0.00087757	0.000961272	0.912926	0.361374	0.259619	0.3677	0.984996
PGS001810	Polycythemia vera	HP:0000041	Chordee	5	-0.0017977	0.000909635	-1.97629	0.0482382	0.389055	0.0472	0.984996
PGS002019	Benign neoplasm of colon	HP:0000041	Chordee	5	0.000717332	0.000966918	0.741875	0.458237	0.247677	0.4659	0.984996
PGS002021	Benign neoplasm of uterus	HP:0000041	Chordee	5	0.00108944	0.00095022	1.14651	0.2517	0.279908	0.2502	0.984996
PGS002022	Nontoxic multinodular goiter	HP:0000041	Chordee	5	0.0017022	0.000936212	1.81818	0.0691636	0.363805	0.0693	0.984996
PGS002025	Type 1 diabetes	HP:0000041	Chordee	5	0.000496457	0.000927943	0.535008	0.592694	0.23653	0.5907	0.984996
PGS002028	Hypoglycemia	HP:0000041	Chordee	5	-0.000623352	0.000923977	-0.674641	0.49997	0.243658	0.5039	0.984996
PGS002031	Disorders of iron metabolism	HP:0000041	Chordee	5	-0.000880779	0.000929045	-0.948048	0.343202	0.262376	0.2354	0.984996
PGS002033	Overweight, obesity and other hyperalimentation	HP:0000041	Chordee	5	0.000568371	0.000937439	0.606302	0.544373	0.239964	0.5447	0.984996
PGS002034	Congenital deficiency of other clotting factors (including factor VII)	HP:0000041	Chordee	5	-0.000925742	0.000939553	-0.985301	0.324577	0.265414	0.295	0.984996
PGS002035	Dementias	HP:0000041	Chordee	5	0.00066718	0.000975196	0.684149	0.493948	0.244203	0.4927	0.984996
PGS002039	Other peripheral nerve disorders	HP:0000041	Chordee	5	0.000999168	0.000929955	1.07443	0.282742	0.273156	0.2773	0.984996
PGS002040	Retinal detachments and defects	HP:0000041	Chordee	5	0.00179737	0.000931865	1.92879	0.0538766	0.38125	0.0543	0.984996
PGS002042	Corneal dystrophy	HP:0000041	Chordee	5	0.00132573	0.000938604	1.41245	0.157948	0.308596	0.0999	0.984996
PGS002044	Cataract	HP:0000041	Chordee	5	-0.00107999	0.000940669	-1.14811	0.25104	0.280063	0.2524	0.984996
PGS002045	Inflammation of the eye	HP:0000041	Chordee	5	-0.00196074	0.000935041	-2.09696	0.0361031	0.409732	0.0357	0.984996
PGS002049	Pulmonary heart disease	HP:0000041	Chordee	5	0.00044873	0.000938855	0.477954	0.632727	0.234091	0.6296	0.984996
PGS002050	Atrial fibrillation and flutter	HP:0000041	Chordee	5	-0.000695993	0.000960101	-0.724917	0.468575	0.246627	0.4747	0.984996
PGS002051	Congestive heart failure; nonhypertensive	HP:0000041	Chordee	5	-0.000476456	0.000960866	-0.495861	0.620038	0.234827	0.6257	0.984996
PGS002053	Cerebrovascular disease	HP:0000041	Chordee	5	0.000550792	0.000953408	0.577709	0.563516	0.238535	0.565	0.984996
PGS002055	Peripheral vascular disease, unspecified	HP:0000041	Chordee	5	0.000591753	0.000928947	0.637015	0.524177	0.241575	0.5164	0.984996
PGS002057	Varicose veins	HP:0000041	Chordee	5	0.000894836	0.000948412	0.94351	0.345516	0.262014	0.3373	0.984996
PGS002060	Nasal polyps	HP:0000041	Chordee	5	0.00137318	0.000940603	1.45989	0.144453	0.314338	0.1462	0.984996
PGS002063	Esophagitis, GERD and related diseases	HP:0000041	Chordee	5	0.00267371	0.000937061	2.85329	0.00436456	0.566949	0.0041	0.984996
PGS002065	Inguinal hernia	HP:0000041	Chordee	5	0.000904864	0.000948291	0.954205	0.340077	0.26287	0.3436	0.984996
PGS002066	Ulcerative colitis	HP:0000041	Chordee	5	-0.00100268	0.000937067	-1.07002	0.28472	0.272758	0.2817	0.984996
PGS002068	Diverticulosis	HP:0000041	Chordee	5	-0.000599814	0.000965528	-0.621229	0.534509	0.240737	0.5376	0.984996
PGS002069	Functional digestive disorders	HP:0000041	Chordee	5	0.000488844	0.000951948	0.51352	0.607636	0.235579	0.6155	0.984996
PGS002070	Anal and rectal polyp	HP:0000041	Chordee	5	-0.00116651	0.000936043	-1.24621	0.212809	0.289967	0.2164	0.984996
PGS002072	Cholelithiasis and cholecystitis	HP:0000041	Chordee	5	-0.000896253	0.000935624	-0.957921	0.338201	0.26317	0.3361	0.984996
PGS002074	Hematuria	HP:0000041	Chordee	5	-0.000650526	0.000944513	-0.688742	0.491053	0.244469	0.4967	0.984996
PGS002075	Urinary calculus	HP:0000041	Chordee	5	-0.000841527	0.000936883	-0.898219	0.36916	0.258495	0.3679	0.984996
PGS002076	Hyperplasia of prostate	HP:0000041	Chordee	5	-0.000629632	0.00094358	-0.66728	0.504658	0.243241	0.5035	0.984996
PGS002078	Genital prolapse	HP:0000041	Chordee	5	-0.00050109	0.000931167	-0.538131	0.590537	0.236671	0.5853	0.984996
PGS002079	Irregular menstrual cycle/bleeding	HP:0000041	Chordee	5	0.000698577	0.00094973	0.735553	0.462076	0.247283	0.4697	0.984996
PGS002081	Superficial cellulitis and abscess	HP:0000041	Chordee	5	0.0028609	0.000944704	3.02836	0.00248544	0.610101	0.0025	0.984996
PGS002085	Seborrheic keratosis	HP:0000041	Chordee	5	0.00241473	0.000917681	2.63133	0.00856024	0.515886	0.0092	0.984996
PGS002087	Sebaceous cyst	HP:0000041	Chordee	5	-0.000563757	0.000968762	-0.581936	0.560665	0.238742	0.5592	0.984996
PGS002090	Other arthropathies	HP:0000041	Chordee	5	0.000933591	0.000926564	1.00758	0.313757	0.267287	0.3103	0.984996
PGS002091	Polymyalgia Rheumatica	HP:0000041	Chordee	5	-0.000444597	0.000932975	-0.476537	0.633736	0.234033	0.6459	0.984996
PGS002093	Hallux valgus (Bunion)	HP:0000041	Chordee	5	-0.00213306	0.000946389	-2.2539	0.0242939	0.438441	0.0257	0.984996
PGS002094	Osteoarthrosis	HP:0000041	Chordee	5	0.000455226	0.000940089	0.484237	0.628262	0.234346	0.6266	0.984996
PGS002096	Abdominal pain	HP:0000041	Chordee	5	0.0020533	0.000942916	2.17761	0.0295334	0.424229	0.0261	0.984996
PGS002097	Allergy/adverse effect of penicillin	HP:0000041	Chordee	5	0.00063401	0.00094242	0.672747	0.501174	0.24355	0.4957	0.984996
PGS002098	Recent poor appetite or overeating	HP:0000041	Chordee	5	0.00119444	0.000936815	1.275	0.202436	0.293026	0.1994	0.984996
PGS002100	Ankle spacing width	HP:0000041	Chordee	5	0.00143608	0.000935151	1.53567	0.124754	0.323903	0.1245	0.984996
PGS002101	Apolipoprotein A	HP:0000041	Chordee	5	-0.000450092	0.000958718	-0.469473	0.638775	0.233751	0.6356	0.984996
PGS002102	Apolipoprotein B	HP:0000041	Chordee	5	0.000917945	0.000954325	0.961878	0.336209	0.26349	0.3385	0.984996
PGS002103	avMSE	HP:0000041	Chordee	5	-0.00062073	0.000932727	-0.6655	0.505795	0.243141	0.4984	0.984996
PGS002105	Birth weight	HP:0000041	Chordee	5	0.00185118	0.000931842	1.98658	0.0470845	0.39077	0.0484	0.984996
PGS002106	Calcium	HP:0000041	Chordee	5	-0.000620253	0.000952113	-0.651449	0.51482	0.24236	0.515	0.984996
PGS002107	Diagnosed with coeliac disease or gluten sensitivity	HP:0000041	Chordee	5	0.000675217	0.000940962	0.717582	0.473086	0.246181	0.487	0.984996
PGS002108	Cholesterol	HP:0000041	Chordee	5	0.000810189	0.000938865	0.862945	0.388255	0.255874	0.388	0.984996
PGS002109	Hair colour (natural, before greying)	HP:0000041	Chordee	5	-0.000595614	0.000944535	-0.63059	0.52837	0.241232	0.5324	0.984996
PGS002111	Ever depressed for a whole week	HP:0000041	Chordee	5	-0.000851123	0.000950765	-0.895199	0.370772	0.258267	0.3678	0.984996
PGS002113	Depression possibly related to stressful or traumatic event	HP:0000041	Chordee	5	-0.000690131	0.000931163	-0.74115	0.458676	0.247631	0.4547	0.984996
PGS002115	Alcohol drinker status	HP:0000041	Chordee	5	-0.000470704	0.000944343	-0.498446	0.618216	0.234935	0.6214	0.984996
PGS002116	P duration	HP:0000041	Chordee	5	-0.0005549	0.000957654	-0.579437	0.56235	0.238619	0.5677	0.984996
PGS002117	PP interval	HP:0000041	Chordee	5	0.00107904	0.000941388	1.14622	0.251818	0.27988	0.2478	0.984996
PGS002118	PQ interval	HP:0000041	Chordee	5	-0.00115017	0.000937955	-1.22625	0.220225	0.287886	0.2226	0.984996
PGS002121	RR interval	HP:0000041	Chordee	5	0.00107004	0.00093833	1.14037	0.254248	0.279316	0.2579	0.984996
PGS002122	Red blood cell (erythrocyte) distribution width	HP:0000041	Chordee	5	0.00116231	0.000935937	1.24187	0.214409	0.28951	0.2127	0.984996
PGS002124	Ever addicted to any substance or behaviour	HP:0000041	Chordee	5	0.00237896	0.000926451	2.56782	0.0102948	0.502026	0.0112	0.984996
PGS002129	Length of menstrual cycle	HP:0000041	Chordee	5	-0.00122374	0.000947235	-1.2919	0.196516	0.294855	0.1948	0.984996
PGS002132	Falls in the last year	HP:0000041	Chordee	5	0.00134444	0.000945828	1.42144	0.15532	0.30967	0.1595	0.984996
PGS002133	Body fat percentage	HP:0000041	Chordee	5	0.000719847	0.000926127	0.777266	0.437079	0.249945	0.4377	0.984996
PGS002135	Fluid intelligence score	HP:0000041	Chordee	5	-0.000783861	0.000949321	-0.825707	0.409054	0.253221	0.4015	0.984996
PGS002136	Recent feelings of foreboding	HP:0000041	Chordee	5	-0.00094408	0.000933956	-1.01084	0.312197	0.267564	0.309	0.984996
PGS002140	Wears glasses or contact lenses	HP:0000041	Chordee	5	-0.000736279	0.00095419	-0.771628	0.440412	0.249577	0.44	0.984996
PGS002141	Haematocrit percentage	HP:0000041	Chordee	5	-0.00101437	0.000930411	-1.09023	0.275721	0.2746	0.2703	0.984996
PGS002142	Haemoglobin concentration	HP:0000041	Chordee	5	-0.00128143	0.000929169	-1.37911	0.167991	0.304674	0.1675	0.984996
PGS002143	Hand grip strength (mean of both)	HP:0000041	Chordee	5	-0.000435362	0.000939321	-0.463485	0.643059	0.233516	0.6401	0.984996
PGS002144	Trouble falling asleep	HP:0000041	Chordee	5	0.000427768	0.000947515	0.451462	0.651698	0.233051	0.6484	0.984996
PGS002146	Standing height	HP:0000041	Chordee	5	0.00123651	0.000933359	1.3248	0.185367	0.298483	0.1847	0.984996
PGS002149	Sleeplessness / insomnia	HP:0000041	Chordee	5	-0.00116943	0.000953263	-1.22677	0.220033	0.287939	0.2195	0.984996
PGS002150	LDL direct	HP:0000041	Chordee	5	0.000809172	0.000946153	0.855224	0.392514	0.255315	0.3921	0.984996
PGS002152	Alcohol intake frequency	HP:0000041	Chordee	5	0.00177317	0.000943931	1.8785	0.060436	0.373191	0.0616	0.984996
PGS002153	General happiness with own health	HP:0000041	Chordee	5	0.000638669	0.000941484	0.678364	0.497607	0.24387	0.5068	0.984996
PGS002157	Alkaline phosphatase	HP:0000041	Chordee	5	-0.000756394	0.00092074	-0.821507	0.41144	0.252929	0.4131	0.984996
PGS002158	Alanine aminotransferase	HP:0000041	Chordee	5	-0.00142695	0.000930071	-1.53424	0.125104	0.323718	0.1159	0.984996
PGS002159	Aspartate aminotransferase	HP:0000041	Chordee	5	-0.0013108	0.000937045	-1.39887	0.161984	0.306987	0.1596	0.984996
PGS002160	Total bilirubin	HP:0000041	Chordee	5	0.000502994	0.00094982	0.529568	0.596461	0.236285	0.5936	0.984996
PGS002162	Creatinine (enzymatic) in urine	HP:0000041	Chordee	5	-0.000731019	0.000930165	-0.785903	0.432003	0.250515	0.4333	0.984996
PGS002166	QRS duration	HP:0000041	Chordee	5	0.00071883	0.000938928	0.765586	0.443999	0.249185	0.4561	0.984996
PGS002167	Eosinophil percentage	HP:0000041	Chordee	5	0.00159535	0.000948023	1.68282	0.0925423	0.343852	0.0886	0.984996
PGS002168	Whole body fat-free mass	HP:0000041	Chordee	5	0.00144614	0.00092983	1.55527	0.120015	0.326455	0.1161	0.984996
PGS002169	Whole body fat mass	HP:0000041	Chordee	5	0.000837045	0.000919666	0.910161	0.36283	0.259406	0.3589	0.984996
PGS002176	Hip circumference	HP:0000041	Chordee	5	0.0010221	0.000930106	1.09891	0.27192	0.275401	0.2785	0.984996
PGS002178	IGF-1	HP:0000041	Chordee	5	-0.00174052	0.000934171	-1.86317	0.0625621	0.370778	0.0654	0.984996
PGS002184	Mean carotid IMT (intima-medial thickness) at 120/150/210/240 degrees	HP:0000041	Chordee	5	0.000716204	0.000957079	0.748323	0.45434	0.248082	0.4615	0.984996
PGS002187	Neutrophil count	HP:0000041	Chordee	5	-0.000437463	0.000923136	-0.473888	0.635623	0.233927	0.6377	0.984996
PGS002188	Platelet crit	HP:0000041	Chordee	5	0.000845492	0.00094486	0.894834	0.370967	0.258239	0.3711	0.984996
PGS002192	Potassium in urine	HP:0000041	Chordee	5	-0.00115237	0.000952411	-1.20995	0.22642	0.286211	0.2265	0.984996
PGS002193	Pulse rate, automated reading	HP:0000041	Chordee	5	-0.000954276	0.000922323	-1.03464	0.300941	0.269618	0.2982	0.984996
PGS002194	Reticulocyte count	HP:0000041	Chordee	5	-0.00181617	0.000932402	-1.94784	0.0515522	0.384358	0.0532	0.984996
PGS002195	Sex hormone binding globulin (SHBG)	HP:0000041	Chordee	5	0.000600354	0.000953098	0.629898	0.528822	0.241195	0.5292	0.984996
PGS002196	Sleep duration	HP:0000041	Chordee	5	0.000455225	0.000945471	0.48148	0.63022	0.234233	0.6337	0.984996
PGS002198	Urea	HP:0000041	Chordee	5	-0.00092979	0.000957734	-0.970824	0.331735	0.264219	0.3302	0.984996
PGS002199	Ventricular rate	HP:0000041	Chordee	5	-0.00212729	0.000944296	-2.25278	0.0243642	0.43823	0.0259	0.984996
PGS002202	Whole body water mass	HP:0000041	Chordee	5	0.00147124	0.000930563	1.58102	0.114007	0.329858	0.1172	0.984996
PGS002203	Lymphocyte percentage	HP:0000041	Chordee	5	-0.00122381	0.00091976	-1.33058	0.183457	0.29913	0.1842	0.984996
PGS002204	Hair/balding pattern	HP:0000041	Chordee	5	0.000412501	0.000924357	0.446257	0.655452	0.232854	0.6521	0.984996
PGS002205	Testosterone (male only)	HP:0000041	Chordee	5	-0.00121856	0.000951891	-1.28015	0.200619	0.293581	0.1999	0.984996
PGS002206	Mean corpuscular haemoglobin	HP:0000041	Chordee	5	-0.000936184	0.000940576	-0.99533	0.319678	0.266252	0.3215	0.984996
PGS002207	Mean corpuscular volume	HP:0000041	Chordee	5	-0.00118752	0.000936501	-1.26804	0.204908	0.29228	0.2063	0.984996
PGS002208	Monocyte percentage	HP:0000041	Chordee	5	0.00076341	0.000944477	0.808289	0.419006	0.252021	0.4242	0.984996
PGS002210	Use of sun/uv protection	HP:0000041	Chordee	5	0.000622577	0.000934007	0.666566	0.505114	0.243201	0.5114	0.984996
PGS002213	Neuroticism score	HP:0000041	Chordee	5	0.000487081	0.000944189	0.515872	0.605992	0.235681	0.599	0.984996
PGS002214	Neutrophil percentage	HP:0000041	Chordee	5	0.000753777	0.000922309	0.817272	0.413855	0.252637	0.4113	0.984996
PGS002218	Overall health rating	HP:0000041	Chordee	5	0.00122183	0.000932315	1.31053	0.190144	0.296899	0.1864	0.984996
PGS002219	Total protein	HP:0000041	Chordee	5	-0.000585882	0.00093167	-0.628851	0.529507	0.241139	0.5344	0.984996
PGS002221	Mean reticulocyte volume	HP:0000041	Chordee	5	0.000591383	0.000947289	0.62429	0.532498	0.240898	0.5328	0.984996
PGS002223	Sensitive stomach	HP:0000041	Chordee	5	0.000628619	0.000921346	0.682284	0.495126	0.244096	0.4882	0.984996
PGS002224	Sitting height	HP:0000041	Chordee	5	0.000919184	0.000948201	0.969398	0.332446	0.264103	0.3321	0.984996
PGS002225	Snoring	HP:0000041	Chordee	5	0.000712348	0.000930241	0.765767	0.443891	0.249197	0.4406	0.984996
PGS002229	Urate	HP:0000041	Chordee	5	0.00043216	0.000949441	0.455173	0.649026	0.233193	0.6456	0.984996
PGS002230	Water intake	HP:0000041	Chordee	5	0.000583504	0.00092206	0.632827	0.526908	0.241351	0.5222	0.984996
PGS002231	Qualifications (years of education)	HP:0000041	Chordee	5	0.00048426	0.000934075	0.518438	0.604201	0.235793	0.6077	0.984996
PGS002232	Stool Frequency	HP:0000041	Chordee	5	0.00091458	0.000933343	0.979897	0.327237	0.264966	0.3312	0.984996
PGS002236	Ascending aorta diameter (MRI-derived)	HP:0000041	Chordee	5	0.000934841	0.000949772	0.984279	0.325079	0.265329	0.3224	0.984996
PGS002237	Chronic Kidney Disease (stage 3 or greater)	HP:0000041	Chordee	5	0.0011216	0.000961148	1.16694	0.243354	0.2819	0.2387	0.984996
PGS002245	Liver fat (MRI-derived)	HP:0000041	Chordee	5	-0.000649954	0.000935915	-0.694458	0.487463	0.244803	0.4873	0.984996
PGS002248	Childhood asthma	HP:0000041	Chordee	5	-0.00192127	0.000953705	-2.01453	0.0440668	0.395476	0.0457	0.984996
PGS002254	Physical activity (self-reported)	HP:0000041	Chordee	5	-0.000638451	0.000948095	-0.673403	0.500756	0.243588	0.5016	0.984996
PGS002255	Physical activity (measured)	HP:0000041	Chordee	5	0.00114752	0.00095067	1.20706	0.227529	0.285917	0.2205	0.984996
PGS002256	Gestational diabetes mellitus in early pregnancy	HP:0000041	Chordee	5	0.000579784	0.000934682	0.620301	0.53512	0.240688	0.5475	0.984996
PGS002263	Uterine fibroids	HP:0000041	Chordee	5	0.001939	0.000960368	2.01902	0.0435979	0.396237	0.0484	0.984996
PGS002264	Pancreatic ductal adenocarcinoma	HP:0000041	Chordee	5	0.000415854	0.000936946	0.44384	0.657199	0.232763	0.6466	0.984996
PGS002269	Age-related macular degeneration	HP:0000041	Chordee	5	0.000681436	0.000937779	0.726649	0.467513	0.246733	0.4741	0.984996
PGS002271	Mitral valve prolapse	HP:0000041	Chordee	5	-0.00134432	0.000947516	-1.41878	0.156095	0.309351	0.1572	0.984996
PGS002276	QTc duration	HP:0000041	Chordee	5	-0.00160971	0.0009326	-1.72605	0.0844692	0.350058	0.0833	0.984996
PGS002279	Reduced left ventricular ejection fraction	HP:0000041	Chordee	5	-0.00122423	0.00094606	-1.29403	0.19578	0.295087	0.2038	0.984996
PGS002282	Nonalcoholic fatty liver disease	HP:0000041	Chordee	5	-0.00116128	0.000930577	-1.24792	0.212185	0.290146	0.2133	0.984996
PGS002288	Pelvic organ prolapse	HP:0000041	Chordee	5	0.000896803	0.000927822	0.966568	0.333859	0.263872	0.3378	0.984996
PGS002292	Keratoconus	HP:0000041	Chordee	5	0.00143146	0.000940734	1.52164	0.128234	0.322096	0.1304	0.984996
PGS002299	Gastric cancer	HP:0000041	Chordee	5	-0.000848706	0.000935791	-0.906939	0.364531	0.259159	0.3582	0.984996
PGS002304	Follicular lymphoma	HP:0000041	Chordee	5	-0.000725419	0.000958527	-0.756806	0.449241	0.248621	0.4477	0.984996
PGS002309	Number of children ever born	HP:0000041	Chordee	5	0.000981567	0.000929277	1.05627	0.290953	0.271525	0.2941	0.984996
PGS002311	Asthma	HP:0000041	Chordee	5	0.000783124	0.000944653	0.829008	0.407184	0.253452	0.4121	0.984996
PGS002312	Autoimmune disease	HP:0000041	Chordee	5	0.00165692	0.000937584	1.76722	0.0773203	0.356114	0.078	0.984996
PGS002315	Bone Mineral Density	HP:0000041	Chordee	5	-0.000596281	0.00095804	-0.622396	0.533741	0.240798	0.5394	0.984996
PGS002316	Cardiovascular disease	HP:0000041	Chordee	5	0.000506745	0.000936825	0.540918	0.588615	0.236798	0.5888	0.984996
PGS002319	College education	HP:0000041	Chordee	5	-0.00104974	0.000929982	-1.12878	0.259106	0.278207	0.2661	0.984996
PGS002320	Dermatologic diseases	HP:0000041	Chordee	5	0.000739051	0.00094073	0.785615	0.432172	0.250496	0.4195	0.984996
PGS002321	Diabetes (any type)	HP:0000041	Chordee	5	-0.0019077	0.000931727	-2.04748	0.0407208	0.401107	0.0391	0.984996
PGS002323	Eczema	HP:0000041	Chordee	5	0.0026357	0.000956258	2.75626	0.00589144	0.544126	0.0059	0.984996
PGS002324	Endocrine and diabetes diseases	HP:0000041	Chordee	5	-0.000603061	0.000939163	-0.642126	0.520854	0.241851	0.5216	0.984996
PGS002325	Eosinophil count	HP:0000041	Chordee	5	0.0021625	0.000943561	2.29185	0.0220015	0.445693	0.019	0.984996
PGS002327	Forced Vital Capacity	HP:0000041	Chordee	5	-0.000800356	0.000948684	-0.843649	0.398951	0.254485	0.4036	0.984996
PGS002330	Hair Color	HP:0000041	Chordee	5	0.00069514	0.000951391	0.730656	0.465062	0.24698	0.4616	0.984996
PGS002331	HbA1c	HP:0000041	Chordee	5	-0.00088976	0.000924527	-0.962394	0.33595	0.263532	0.3374	0.984996
PGS002333	High Light Scatter Reticulocyte Count	HP:0000041	Chordee	5	-0.00126784	0.000932088	-1.36021	0.173892	0.302492	0.17	0.984996
PGS002334	High cholesterol	HP:0000041	Chordee	5	0.00128136	0.000928914	1.37941	0.167898	0.304709	0.1623	0.984996
PGS002336	Hypothyroidism	HP:0000041	Chordee	5	0.000506423	0.000947015	0.534757	0.592868	0.236518	0.5794	0.984996
PGS002338	Lymphocyte Count	HP:0000041	Chordee	5	-0.00150067	0.00094518	-1.58771	0.112485	0.330751	0.1109	0.984996
PGS002342	Neuroticism	HP:0000041	Chordee	5	0.000773351	0.000940267	0.82248	0.410886	0.252997	0.4087	0.984996
PGS002346	Red Blood Cell Distribution Width	HP:0000041	Chordee	5	0.00234849	0.000937611	2.50476	0.0123202	0.488595	0.0121	0.984996
PGS002347	Respiratory and ear-nose-throat diseases	HP:0000041	Chordee	5	0.00120507	0.000942702	1.27832	0.201263	0.293383	0.2056	0.984996
PGS002351	Thyroid (self-reported conditions)	HP:0000041	Chordee	5	0.000946048	0.000938607	1.00793	0.313592	0.267316	0.3099	0.984996
PGS002356	Waist-Hip Ratio	HP:0000041	Chordee	5	-0.00181339	0.000937217	-1.93487	0.0531257	0.382238	0.0537	0.984996
PGS002357	White Blood Count	HP:0000041	Chordee	5	-0.000903956	0.000946773	-0.954776	0.339789	0.262916	0.3438	0.984996
PGS002725	Ischemic stroke	HP:0000041	Chordee	5	-0.000496934	0.000942452	-0.527278	0.59805	0.236183	0.5922	0.984996
PGS002726	Multiple sclerosis	HP:0000041	Chordee	5	-0.00163119	0.000938431	-1.73821	0.0823047	0.351831	0.0774	0.984996
PGS002730	LDL lowering in response to statin	HP:0000041	Chordee	5	-0.000650269	0.000937982	-0.693264	0.488212	0.244733	0.486	0.984996
PGS002732	Chronic elevation of alanine aminotransferase	HP:0000041	Chordee	5	-0.00112615	0.00091668	-1.22851	0.219379	0.288119	0.1971	0.984996
PGS002737	Endometrial cancer	HP:0000041	Chordee	5	-0.00205654	0.000948454	-2.16831	0.0302346	0.422529	0.0283	0.984996
PGS002749	Total knee replacement	HP:0000041	Chordee	5	0.00208421	0.000925098	2.25296	0.0243528	0.438264	0.0242	0.984996
PGS002753	Alzheimer's disease	HP:0000041	Chordee	5	0.000678429	0.000950474	0.71378	0.475434	0.245951	0.4842	0.984996
PGS002759	Depression	HP:0000041	Chordee	5	-0.00144544	0.000932185	-1.5506	0.121132	0.325844	0.1247	0.984996
PGS002761	Glaucoma	HP:0000041	Chordee	5	-0.000508236	0.000934089	-0.544098	0.586425	0.236944	0.5855	0.984996
PGS002763	Hip osteoarthritis	HP:0000041	Chordee	5	-0.000464033	0.000940906	-0.493177	0.621934	0.234714	0.6279	0.984996
PGS002764	Hypercholesterolemia	HP:0000041	Chordee	5	0.00092508	0.000942772	0.981235	0.326577	0.265077	0.3279	0.984996
PGS002767	Knee osteoarthritis	HP:0000041	Chordee	5	0.0010046	0.000932233	1.07763	0.28131	0.273447	0.2787	0.984996
PGS002768	Osteoporosis	HP:0000041	Chordee	5	-0.000439375	0.000972861	-0.451631	0.651576	0.233058	0.6475	0.984996
PGS002770	Stroke	HP:0000041	Chordee	5	-0.000820393	0.000951957	-0.861797	0.388887	0.255791	0.3919	0.984996
PGS002774	Incident atrial fibrillation	HP:0000041	Chordee	5	-0.00100969	0.000959162	-1.05268	0.292597	0.271205	0.283	0.984996
PGS002776	Incident coronary artery disease	HP:0000041	Chordee	5	0.000771788	0.00093617	0.824411	0.409789	0.253131	0.4064	0.984996
PGS002780	Incident type 2 diabetes	HP:0000041	Chordee	5	-0.00119973	0.000949406	-1.26367	0.206475	0.291813	0.1971	0.984996
PGS002782	nonHDL Cholesterol	HP:0000041	Chordee	5	0.000727909	0.000924525	0.787333	0.431166	0.25061	0.424	0.984996
PGS002786	Bipolar disorder	HP:0000041	Chordee	5	-0.000464336	0.000968786	-0.479296	0.631772	0.234145	0.6239	0.984996
PGS002787	Type 1 bipolar disorder	HP:0000041	Chordee	5	-0.00106873	0.000956652	-1.11716	0.26404	0.277106	0.2603	0.984996
PGS002790	Autism spectrum disorder	HP:0000041	Chordee	5	-0.00169012	0.00094645	-1.78574	0.0742687	0.358885	0.075	0.984996
PGS002811	Abdominal adipose tissue volumes adjusted for BMI and height	HP:0000041	Chordee	5	-0.00069844	0.000931046	-0.750168	0.453228	0.248199	0.4455	0.984996
PGS002823	Age at Menopause	HP:0000041	Chordee	5	0.000649043	0.000944101	0.687472	0.491853	0.244395	0.4856	0.984996
PGS002828	Alcohol consumption	HP:0000041	Chordee	5	0.000576554	0.000936786	0.61546	0.53831	0.240436	0.4932	0.984996
PGS002853	BMI	HP:0000041	Chordee	5	0.000756638	0.000915075	0.826859	0.4084	0.253302	0.4067	0.984996
PGS002867	C-reactive Protein	HP:0000041	Chordee	5	0.000748836	0.000954189	0.784788	0.432657	0.250441	0.4356	0.984996
PGS002892	Diastolic Blood Pressure	HP:0000041	Chordee	5	-0.000827925	0.000941335	-0.879522	0.379207	0.257093	0.3804	0.984996
PGS002922	Estradiol	HP:0000041	Chordee	5	0.000535986	0.000964203	0.555885	0.578342	0.237491	0.5826	0.984996
PGS002937	Glucose	HP:0000041	Chordee	5	-0.000869922	0.000951482	-0.914281	0.360663	0.259723	0.3611	0.984996
PGS002957	HDL	HP:0000041	Chordee	5	-0.000726598	0.000939769	-0.773167	0.439501	0.249677	0.4398	0.984996
PGS003037	LDL	HP:0000041	Chordee	5	0.000906265	0.000940167	0.96394	0.335174	0.263658	0.3336	0.984996
PGS003092	Type 2 Diabetes	HP:0000041	Chordee	5	-0.00066974	0.000923698	-0.725063	0.468485	0.246636	0.4636	0.984996
PGS003137	Total Cholesterol	HP:0000041	Chordee	5	0.000968353	0.000937353	1.03307	0.301676	0.269481	0.2991	0.984996
PGS003147	Triglycerides	HP:0000041	Chordee	5	0.000879103	0.000925379	0.949992	0.342213	0.262532	0.3367	0.984996
PGS003162	Vitamin B12	HP:0000041	Chordee	5	0.00102326	0.000954443	1.0721	0.283783	0.272946	0.2271	0.984996
PGS003177	Vitamin D	HP:0000041	Chordee	5	-0.000537354	0.000980487	-0.548048	0.583711	0.237126	0.5493	0.984996
PGS003212	Sleep Apnea	HP:0000041	Chordee	5	-0.00138448	0.000949133	-1.45868	0.144786	0.314189	0.1443	0.984996
PGS003242	Creatine	HP:0000041	Chordee	5	-0.000481097	0.000951273	-0.50574	0.613086	0.235244	0.6126	0.984996
PGS003282	Cystatin C	HP:0000041	Chordee	5	-0.00143682	0.00094892	-1.51417	0.130117	0.32114	0.1226	0.984996
PGS003308	estimated glomerular filtration rate (Cystatin C)	HP:0000041	Chordee	5	0.000511241	0.000940252	0.543727	0.58668	0.236927	0.5952	0.984996
PGS003322	Insomnia	HP:0000041	Chordee	5	-0.000842549	0.000945034	-0.891555	0.372722	0.257992	0.381	0.984996
PGS003330	Factor VIII levels	HP:0000041	Chordee	5	0.00101227	0.000937697	1.07952	0.280465	0.27362	0.2931	0.984996
PGS003332	Venous thromboembolism	HP:0000041	Chordee	5	-0.000474952	0.000933334	-0.508877	0.610886	0.235379	0.6106	0.984996
PGS003334	Dementia	HP:0000041	Chordee	5	0.00158723	0.000932571	1.70199	0.0888887	0.346585	0.0829	0.984996
PGS003361	Age of smoking initiation	HP:0000041	Chordee	5	0.00100369	0.000955807	1.0501	0.293781	0.270977	0.2929	0.984996
PGS003373	Drinks per week	HP:0000041	Chordee	5	-0.00101544	0.000949214	-1.06977	0.28483	0.272736	0.2932	0.984996
PGS003383	Prostate adenocarcinoma	HP:0000041	Chordee	5	-0.00142114	0.000947163	-1.50042	0.133639	0.319394	0.1276	0.984996
PGS003391	Lung cancer	HP:0000041	Chordee	5	0.000769423	0.000951951	0.808259	0.419023	0.252019	0.4234	0.984996
PGS003392	Lung squamous cell carcinoma	HP:0000041	Chordee	5	0.000858951	0.000951213	0.903006	0.366615	0.258859	0.3742	0.984996
PGS003393	Lung adenocarcinoma	HP:0000041	Chordee	5	0.000961582	0.000929189	1.03486	0.300839	0.269637	0.3013	0.984996
PGS003400	Obesity	HP:0000041	Chordee	5	-0.00111227	0.000925329	-1.20203	0.229473	0.285406	0.2286	0.984996
PGS003406	Intracranial aneurysm	HP:0000041	Chordee	5	-0.000844248	0.00095116	-0.887598	0.374847	0.257695	0.3755	0.984996
PGS000236	Endothelial cell-specific molecule 1 (ESM-1) serum levels	HP:0001903	Anemia	25	0.000357148	0.00213464	0.167311	0.86714	0.29351	0.8691	0.985011
PGS001576	Volume of grey matter in Lingual Gyrus (R)	HP:0001903	Anemia	25	-0.000358613	0.00210882	-0.170054	0.864982	0.293549	0.8686	0.985011
PGS001638	Volume of thalamus (R)	HP:0001903	Anemia	25	-0.000349124	0.00212089	-0.164612	0.869264	0.293472	0.8702	0.985011
PGS002077	Endometriosis	HP:0001903	Anemia	25	0.000353693	0.00213908	0.165348	0.868684	0.293483	0.8689	0.985011
PGS002094	Osteoarthrosis	HP:0001903	Anemia	25	-0.00035103	0.0020926	-0.167748	0.866796	0.293516	0.8699	0.985011
PGS000620	Cancer of brain	HP:0001342	Cerebral hemorrhage	8	-0.000477273	0.00117686	-0.405546	0.685113	0.457042	0.686	0.985015
PGS000965	Hypothyroidism/myxoedema	HP:0001342	Cerebral hemorrhage	8	-0.000476302	0.00119185	-0.399633	0.689463	0.456842	0.6872	0.985015
PGS001538	Volume of accumbens (R)	HP:0001342	Cerebral hemorrhage	8	-0.000472951	0.00116864	-0.4047	0.685734	0.457013	0.6859	0.985015
PGS002762	Gout	HP:0001342	Cerebral hemorrhage	8	-0.000474271	0.00118265	-0.401025	0.688438	0.456888	0.6871	0.985015
PGS000135	Schizophrenia	HP:0001771	Achilles tendon contracture	9	0.000851065	0.00133344	0.638248	0.523374	0.124516	0.5246	0.985016
PGS002266	Nonsyndromic cleft lip with or without cleft palate	HP:0000821	Hypothyroidism	45	0.000219607	0.00277754	0.0790653	0.936987	0.115682	0.9338	0.985017
PGS000821	Thyroid medication use	HP:0001763	Pes planus	61	-0.00089017	0.00327237	-0.272026	0.785626	0.078162	0.7816	0.985024
PGS001112	Aspirin	HP:0001763	Pes planus	61	0.000891717	0.00323512	0.275636	0.782851	0.0782466	0.7819	0.985024
PGS002033	Overweight, obesity and other hyperalimentation	HP:0001763	Pes planus	61	0.000917634	0.00323803	0.283393	0.776901	0.078432	0.7822	0.985024
PGS002064	Appendiceal conditions	HP:0001763	Pes planus	61	0.00090185	0.00325575	0.277002	0.781803	0.0782789	0.7791	0.985024
PGS003382	Skin cutaneous melanoma	HP:0001763	Pes planus	61	0.000915686	0.00328356	0.27887	0.780369	0.0783233	0.7809	0.985024
PGS000373	Colorectal cancer	HP:0000486	Strabismus	26	0.000921913	0.00210492	0.437981	0.66144	0.263251	0.6641	0.985025
PGS001620	Volume of grey matter in Vermis X Cerebellum	HP:0001298	Encephalopathy	29	-0.00090792	0.00220118	-0.412469	0.680033	0.34605	0.6778	0.985035
PGS000008	ER-positive Breast Cancer	HP:0500049	Retinopathy of prematurity	7	-0.002317	0.00110262	-2.10135	0.0357158	0.399076	0.0366	0.985042
PGS000255	Pro-interleukin-16 (IL16) serum levels	HP:0500049	Retinopathy of prematurity	7	-0.00264377	0.00112689	-2.34607	0.0190548	0.444853	0.0225	0.985042
PGS000270	N-terminal prohormone brain natriuretic peptide (NT-pro_BNP) serum levels	HP:0500049	Retinopathy of prematurity	7	-0.00244033	0.00113861	-2.14326	0.0321941	0.406561	0.0346	0.985042
PGS000366	Cancer of esophagus	HP:0500049	Retinopathy of prematurity	7	0.00247187	0.00111677	2.2134	0.0269649	0.419417	0.0277	0.985042
PGS000963	Follicular cysts of skin and subcutaneous tissue (time-to-event)	HP:0500049	Retinopathy of prematurity	7	0.0026901	0.00112919	2.38233	0.0172822	0.452061	0.0332	0.985042
PGS001006	Weight change compared with 1 year ago	HP:0500049	Retinopathy of prematurity	7	0.00252989	0.0011224	2.254	0.0242875	0.427045	0.0218	0.985042
PGS001015	Enlarged prostate	HP:0500049	Retinopathy of prematurity	7	-0.00267247	0.00111021	-2.40717	0.0161529	0.457062	0.016	0.985042
PGS001109	Vasomotor and allergic rhinitis (time-to-event)	HP:0500049	Retinopathy of prematurity	7	-0.0024564	0.0011111	-2.21077	0.0271468	0.418928	0.0275	0.985042
PGS001127	Never Smoker	HP:0500049	Retinopathy of prematurity	7	-0.00239737	0.00111424	-2.15157	0.0315321	0.408063	0.0345	0.985042
PGS001264	Deep vein thrombosis	HP:0500049	Retinopathy of prematurity	7	0.00228805	0.00110283	2.07471	0.0381211	0.394395	0.0368	0.985042
PGS001410	Intra-ocular pressure, corneal-compensated (R)	HP:0500049	Retinopathy of prematurity	7	0.0024071	0.00113614	2.11866	0.0342236	0.402149	0.0351	0.985042
PGS001497	Mean ISOVF in cingulum cingulate gyrus on FA skeleton (R)	HP:0500049	Retinopathy of prematurity	7	0.00265512	0.00112161	2.36725	0.0180011	0.44905	0.0188	0.985042
PGS001574	Volume of grey matter in Lateral Occipital Cortex, inferior division (R)	HP:0500049	Retinopathy of prematurity	7	0.00246084	0.00111522	2.20661	0.0274374	0.418153	0.0276	0.985042
PGS001577	Volume of grey matter in Middle Frontal Gyrus (L)	HP:0500049	Retinopathy of prematurity	7	-0.00239851	0.0011215	-2.13866	0.0325657	0.405732	0.0319	0.985042
PGS001641	Volume of white matter (normalised for head size)	HP:0500049	Retinopathy of prematurity	7	-0.0024099	0.00112676	-2.13879	0.032555	0.405756	0.0317	0.985042
PGS002042	Corneal dystrophy	HP:0500049	Retinopathy of prematurity	7	0.00258959	0.00110936	2.33432	0.0196625	0.442541	0.0239	0.985042
PGS002086	Diseases of hair and hair follicles	HP:0500049	Retinopathy of prematurity	7	0.00285864	0.00113129	2.52688	0.0115728	0.481882	0.0178	0.985042
PGS002198	Urea	HP:0500049	Retinopathy of prematurity	7	0.00240133	0.00113194	2.12143	0.0339895	0.402644	0.033	0.985042
PGS002242	Breast cancer	HP:0500049	Retinopathy of prematurity	7	-0.00251718	0.00111626	-2.25502	0.0242231	0.427239	0.0264	0.985042
PGS002269	Age-related macular degeneration	HP:0500049	Retinopathy of prematurity	7	-0.00248902	0.00110813	-2.24614	0.0247869	0.425558	0.0241	0.985042
PGS002350	Tanning	HP:0500049	Retinopathy of prematurity	7	-0.00251474	0.00112594	-2.23346	0.0256116	0.423169	0.0286	0.985042
PGS002823	Age at Menopause	HP:0500049	Retinopathy of prematurity	7	0.00243371	0.00111566	2.18141	0.0292512	0.413503	0.0295	0.985042
PGS002922	Estradiol	HP:0500049	Retinopathy of prematurity	7	0.00266035	0.00113921	2.33526	0.0196129	0.442727	0.0194	0.985042
PGS003092	Type 2 Diabetes	HP:0500049	Retinopathy of prematurity	7	0.00247955	0.00109147	2.27175	0.0231909	0.430424	0.0231	0.985042
PGS003361	Age of smoking initiation	HP:0500049	Retinopathy of prematurity	7	0.00242224	0.00112968	2.14418	0.0321204	0.406727	0.0308	0.985042
PGS003400	Obesity	HP:0500049	Retinopathy of prematurity	7	0.00240665	0.00109368	2.2005	0.0278677	0.417022	0.0274	0.985042
PGS000197	Spondyloarthroparthy	HP:0002015	Dysphagia	153	-0.000770766	0.00506471	-0.152184	0.879055	0.903383	0.8832	0.985043
PGS000253	Interleukin-6 receptor subunit alpha (IL-6RA) serum levels	HP:0002015	Dysphagia	153	0.000766022	0.00505474	0.151545	0.879558	0.903375	0.8843	0.985043
PGS000387	Cancer within the respiratory system	HP:0002015	Dysphagia	153	-0.000677897	0.00496854	-0.136438	0.891487	0.903187	0.8875	0.985043
PGS001280	PE (time-to-event)	HP:0002015	Dysphagia	153	0.000770912	0.00496174	0.155371	0.876542	0.903425	0.8816	0.985043
PGS001387	Degree bothered by urinary frequency/bladder irritability in the last 3 months	HP:0002015	Dysphagia	153	0.000692975	0.00498382	0.139045	0.889426	0.903218	0.8898	0.985043
PGS001401	Health satisfaction	HP:0002015	Dysphagia	153	-0.000688372	0.00501805	-0.137179	0.890901	0.903196	0.887	0.985043
PGS001613	Volume of grey matter in Ventral Striatum (R)	HP:0002015	Dysphagia	153	0.000672324	0.00492551	0.136498	0.891439	0.903188	0.8916	0.985043
PGS001628	Volume of grey matter in VIIIb Cerebellum (R)	HP:0002015	Dysphagia	153	0.000712595	0.00510224	0.139663	0.888938	0.903225	0.889	0.985043
PGS001636	Volume of putamen (R)	HP:0002015	Dysphagia	153	0.000689016	0.00486826	0.141532	0.887462	0.903248	0.885	0.985043
PGS001730	WA L3 in tract anterior thalamic radiation (L)	HP:0002015	Dysphagia	153	-0.00072226	0.00502711	-0.143673	0.885771	0.903274	0.8815	0.985043
PGS002132	Falls in the last year	HP:0002015	Dysphagia	153	0.000693047	0.00505155	0.137195	0.890889	0.903196	0.8899	0.985043
PGS002179	Impedance of whole body	HP:0002015	Dysphagia	153	0.000706018	0.00492834	0.143257	0.886099	0.903269	0.8876	0.985043
PGS002190	Platelet distribution width	HP:0002015	Dysphagia	153	0.000714281	0.00498623	0.143251	0.886104	0.903269	0.8912	0.985043
PGS002761	Glaucoma	HP:0002015	Dysphagia	153	-0.000681623	0.00498705	-0.136679	0.891296	0.90319	0.8891	0.985043
PGS000946	Unspecified dementia (time-to-event)	HP:0040183	Encopresis	16	0.000590479	0.00173396	0.340537	0.733482	0.170815	0.7396	0.985051
PGS001110	Reactive arthropathies (time-to-event)	HP:0040183	Encopresis	16	-0.000561635	0.00168981	-0.332366	0.739643	0.170582	0.7437	0.985051
PGS001156	Impedance (right arm)	HP:0040183	Encopresis	16	-0.000554263	0.00165929	-0.334036	0.738382	0.170629	0.7454	0.985051
PGS001164	Testicular cancer	HP:0040183	Encopresis	16	-0.000535896	0.00168185	-0.318634	0.750032	0.170204	0.7493	0.985051
PGS001420	Mean FA in cingulum cingulate gyrus on FA skeleton (R)	HP:0040183	Encopresis	16	-0.000550417	0.00172774	-0.318576	0.750076	0.170202	0.7482	0.985051
PGS001434	Mean FA in retrolenticular part of internal capsule on FA skeleton (L)	HP:0040183	Encopresis	16	-0.000539883	0.00167038	-0.32321	0.746565	0.170328	0.7485	0.985051
PGS001463	Mean ICVF in fornix cres+stria terminalis on FA skeleton (L)	HP:0040183	Encopresis	16	0.000543941	0.00166813	0.326077	0.744395	0.170407	0.7423	0.985051
PGS001602	Volume of grey matter in Supracalcarine Cortex (R)	HP:0040183	Encopresis	16	0.000541453	0.00169342	0.31974	0.749193	0.170233	0.7455	0.985051
PGS001715	WA L2 in tract anterior thalamic radiation (L)	HP:0040183	Encopresis	16	0.000520658	0.0016882	0.308411	0.757797	0.169932	0.7497	0.985051
PGS001767	WA OD in tract inferior longitudinal fasciculus (R)	HP:0040183	Encopresis	16	-0.000561614	0.0017007	-0.330225	0.741259	0.170522	0.7406	0.985051
PGS002086	Diseases of hair and hair follicles	HP:0040183	Encopresis	16	0.000526851	0.00170977	0.308141	0.758002	0.169925	0.7463	0.985051
PGS002160	Total bilirubin	HP:0040183	Encopresis	16	-0.000539477	0.0016957	-0.318144	0.750404	0.17019	0.7466	0.985051
PGS002317	Childless	HP:0040183	Encopresis	16	-0.000555001	0.00167706	-0.330938	0.740721	0.170542	0.746	0.985051
PGS000241	Galanin peptides (GAL) serum levels	HP:0030884	Gastrojejunal tube feeding in infancy	17	-0.00044718	0.00171758	-0.260355	0.794612	0.308266	0.7848	0.985065
PGS000249	Interleukin-18 (IL-18) serum levels	HP:0030884	Gastrojejunal tube feeding in infancy	17	-0.000484932	0.0017545	-0.276394	0.78227	0.30863	0.7847	0.985065
PGS001292	Family history of prostate cancer	HP:0030884	Gastrojejunal tube feeding in infancy	17	-0.000483764	0.0017475	-0.276832	0.781933	0.30864	0.781	0.985065
PGS001420	Mean FA in cingulum cingulate gyrus on FA skeleton (R)	HP:0030884	Gastrojejunal tube feeding in infancy	17	-0.000493301	0.00177931	-0.277244	0.781617	0.30865	0.7813	0.985065
PGS001471	Mean ICVF in middle cerebellar peduncle on FA skeleton	HP:0030884	Gastrojejunal tube feeding in infancy	17	-0.000481741	0.00171828	-0.280363	0.779224	0.308723	0.7846	0.985065
PGS001728	WA L2 in tract uncinate fasciculus (R)	HP:0030884	Gastrojejunal tube feeding in infancy	17	0.00048009	0.00171586	0.279795	0.779659	0.30871	0.7808	0.985065
PGS002225	Snoring	HP:0030884	Gastrojejunal tube feeding in infancy	17	-0.00048108	0.00171043	-0.281263	0.778533	0.308745	0.7768	0.985065
PGS002247	Melanoma	HP:0030884	Gastrojejunal tube feeding in infancy	17	-0.000485992	0.00175311	-0.277218	0.781637	0.308649	0.7836	0.985065
PGS002248	Childhood asthma	HP:0030884	Gastrojejunal tube feeding in infancy	17	0.000508708	0.00175485	0.289886	0.771929	0.308953	0.7762	0.985065
PGS002267	Ascending thoracic aortic diameter	HP:0030884	Gastrojejunal tube feeding in infancy	17	0.000493555	0.00174051	0.283568	0.776766	0.3088	0.7814	0.985065
PGS002299	Gastric cancer	HP:0030884	Gastrojejunal tube feeding in infancy	17	0.000459413	0.00172072	0.266989	0.789501	0.308414	0.7841	0.985065
PGS002312	Autoimmune disease	HP:0030884	Gastrojejunal tube feeding in infancy	17	-0.000497121	0.00172485	-0.288211	0.77321	0.308912	0.7778	0.985065
PGS000384	Malignant neoplasm of rectum, rectosigmoid junction, and anus	HP:0004415	Pulmonary artery stenosis	5	-0.000347554	0.000945323	-0.367656	0.713162	0.115258	0.7169	0.98508
PGS001545	Volume of grey matter (normalised for head size)	HP:0004415	Pulmonary artery stenosis	5	-0.000341145	0.000935708	-0.364585	0.715454	0.115163	0.7172	0.98508
PGS000098	Lymphocyte percentage of white cells	HP:0008936	Axial hypotonia	5	8.83549e-05	0.000910044	0.0970887	0.922664	0.0551076	0.9184	0.985082
PGS000106	Neutrophil percentage of white cells	HP:0008936	Axial hypotonia	5	-0.000100951	0.000915743	-0.11024	0.912228	0.0552229	0.9191	0.985082
PGS000268	Matrix metalloproteinase-7 (MMP-7) serum levels	HP:0008936	Axial hypotonia	5	-9.87904e-05	0.000950631	-0.103921	0.917241	0.0551657	0.9206	0.985082
PGS000270	N-terminal prohormone brain natriuretic peptide (NT-pro_BNP) serum levels	HP:0008936	Axial hypotonia	5	0.00014166	0.000964399	0.14689	0.883232	0.0556214	0.8865	0.985082
PGS000387	Cancer within the respiratory system	HP:0008936	Axial hypotonia	5	0.000101533	0.000931469	0.109003	0.913209	0.0552114	0.9098	0.985082
PGS000395	Cancer of bronchus; lung	HP:0008936	Axial hypotonia	5	0.000112365	0.00092559	0.121398	0.903386	0.0553322	0.9079	0.985082
PGS000708	Kidney failure	HP:0008936	Axial hypotonia	5	9.35089e-05	0.000939271	0.0995548	0.920706	0.0551281	0.9202	0.985082
PGS000905	PR interval	HP:0008936	Axial hypotonia	5	-9.41693e-05	0.000958426	-0.0982541	0.921739	0.0551172	0.9202	0.985082
PGS000943	Cholecystitis (time-to-event)	HP:0008936	Axial hypotonia	5	-0.000172362	0.000945331	-0.18233	0.85534	0.0561148	0.919	0.985082
PGS001029	Other disorders of cornea (time-to-event)	HP:0008936	Axial hypotonia	5	-0.000106472	0.000952706	-0.111758	0.911025	0.0552372	0.9122	0.985082
PGS001073	Duration of walks	HP:0008936	Axial hypotonia	5	-0.00013602	0.000958662	-0.141885	0.887183	0.0555603	0.8871	0.985082
PGS001074	Types of physical activity in last 4 weeks (other exercises)	HP:0008936	Axial hypotonia	5	-0.000126208	0.000944141	-0.133675	0.893671	0.0554646	0.8992	0.985082
PGS001263	Atrial flutter	HP:0008936	Axial hypotonia	5	0.000130463	0.000959755	0.135933	0.891886	0.0554904	0.8919	0.985082
PGS001317	Vascular/heart problems diagnosed by doctor Heart attack	HP:0008936	Axial hypotonia	5	-0.000104036	0.000938291	-0.110878	0.911722	0.0552289	0.9102	0.985082
PGS001319	Other metabolic disorders (time-to-event)	HP:0008936	Axial hypotonia	5	-0.000311973	0.000931267	-0.334999	0.737655	0.0594544	0.8941	0.985082
PGS001380	Corneal hysteresis (L)	HP:0008936	Axial hypotonia	5	0.000113609	0.000945616	0.120143	0.90438	0.0553194	0.9051	0.985082
PGS001395	Frequency of discomfort/pain in abdomen in last 3 months	HP:0008936	Axial hypotonia	5	0.000111299	0.000942606	0.118076	0.906018	0.0552986	0.9109	0.985082
PGS001423	Mean FA in corticospinal tract on FA skeleton (R)	HP:0008936	Axial hypotonia	5	9.5486e-05	0.000928219	0.10287	0.918075	0.0551565	0.9187	0.985082
PGS001432	Mean FA in posterior thalamic radiation on FA skeleton (L)	HP:0008936	Axial hypotonia	5	-0.000124029	0.000938159	-0.132205	0.894833	0.0554481	0.8992	0.985082
PGS001437	Mean FA in sagittal stratum on FA skeleton (R)	HP:0008936	Axial hypotonia	5	0.000132818	0.000959033	0.138492	0.889863	0.0555201	0.8907	0.985082
PGS001447	Mean FA in tapetum on FA skeleton (L)	HP:0008936	Axial hypotonia	5	-8.91108e-05	0.000951338	-0.0936689	0.92538	0.05508	0.9215	0.985082
PGS001465	Mean ICVF in fornix on FA skeleton	HP:0008936	Axial hypotonia	5	-9.97286e-05	0.00093682	-0.106454	0.915231	0.0551882	0.921	0.985082
PGS001469	Mean ICVF in medial lemniscus on FA skeleton (L)	HP:0008936	Axial hypotonia	5	0.000119479	0.000948196	0.126007	0.899737	0.0553804	0.8993	0.985082
PGS001473	Mean ICVF in posterior corona radiata on FA skeleton (R)	HP:0008936	Axial hypotonia	5	0.000127247	0.000939171	0.135488	0.892237	0.0554853	0.8962	0.985082
PGS001480	Mean ICVF in sagittal stratum on FA skeleton (L)	HP:0008936	Axial hypotonia	5	-0.000116605	0.00094731	-0.12309	0.902046	0.0553497	0.9066	0.985082
PGS001492	Mean ICVF in uncinate fasciculus on FA skeleton (R)	HP:0008936	Axial hypotonia	5	-0.000103844	0.000938548	-0.110644	0.911908	0.0552267	0.915	0.985082
PGS001494	Mean ISOVF in anterior corona radiata on FA skeleton (R)	HP:0008936	Axial hypotonia	5	-0.000107106	0.000947492	-0.113041	0.910007	0.0552494	0.909	0.985082
PGS001496	Mean ISOVF in cingulum cingulate gyrus on FA skeleton (L)	HP:0008936	Axial hypotonia	5	-0.000129024	0.000956849	-0.134842	0.892748	0.0554779	0.887	0.985082
PGS001519	Position of pulse wave notch	HP:0008936	Axial hypotonia	5	-0.000135549	0.000939745	-0.14424	0.885323	0.0555888	0.8862	0.985082
PGS001561	Volume of grey matter in Heschl's Gyrus (includes H1 and H2) (L)	HP:0008936	Axial hypotonia	5	0.000122535	0.000925906	0.132341	0.894726	0.0554496	0.8964	0.985082
PGS001574	Volume of grey matter in Lateral Occipital Cortex, inferior division (R)	HP:0008936	Axial hypotonia	5	0.000111015	0.000944642	0.117521	0.906457	0.055293	0.9053	0.985082
PGS001589	Volume of grey matter in Planum Temporale (L)	HP:0008936	Axial hypotonia	5	0.000100932	0.000941296	0.107227	0.914618	0.0551952	0.9152	0.985082
PGS001603	Volume of grey matter in Temporal Fusiform Cortex, anterior division (L)	HP:0008936	Axial hypotonia	5	-0.000118057	0.000946222	-0.124767	0.900719	0.0553673	0.8994	0.985082
PGS001617	Volume of grey matter in Vermis VIIb Cerebellum	HP:0008936	Axial hypotonia	5	0.000103515	0.000963113	0.10748	0.914417	0.0551975	0.9173	0.985082
PGS001629	Volume of grey matter in X Cerebellum (R)	HP:0008936	Axial hypotonia	5	0.000107616	0.000945777	0.113785	0.909418	0.0552565	0.9081	0.985082
PGS001681	WA ICVF in tract posterior thalamic radiation (R)	HP:0008936	Axial hypotonia	5	-0.000111074	0.000939992	-0.118164	0.905947	0.0552994	0.908	0.985082
PGS001702	WA ISOVF in tract uncinate fasciculus (L)	HP:0008936	Axial hypotonia	5	-9.17143e-05	0.000938425	-0.0977322	0.922153	0.0551129	0.9165	0.985082
PGS001717	WA L2 in tract cingulate gyrus part of cingulum (L)	HP:0008936	Axial hypotonia	5	0.000125246	0.000937169	0.133643	0.893696	0.0554643	0.8937	0.985082
PGS001725	WA L2 in tract superior longitudinal fasciculus (L)	HP:0008936	Axial hypotonia	5	0.000137889	0.000945018	0.145911	0.884004	0.0556093	0.8884	0.985082
PGS001745	WA MD in tract anterior thalamic radiation (L)	HP:0008936	Axial hypotonia	5	-9.13081e-05	0.000943524	-0.0967734	0.922915	0.055105	0.9215	0.985082
PGS001754	WA MD in tract superior longitudinal fasciculus (L)	HP:0008936	Axial hypotonia	5	-0.000129918	0.000938392	-0.138447	0.889899	0.0555195	0.8961	0.985082
PGS002142	Haemoglobin concentration	HP:0008936	Axial hypotonia	5	-0.000118235	0.000930329	-0.12709	0.89888	0.055392	0.9052	0.985082
PGS002776	Incident coronary artery disease	HP:0008936	Axial hypotonia	5	-0.000108243	0.000937097	-0.115509	0.908052	0.0552732	0.9088	0.985082
PGS002937	Glucose	HP:0008936	Axial hypotonia	5	9.0278e-05	0.000952457	0.0947843	0.924494	0.0550889	0.9196	0.985082
PGS003332	Venous thromboembolism	HP:0008936	Axial hypotonia	5	-0.000128695	0.000934174	-0.137764	0.890439	0.0555116	0.898	0.985082
PGS000246	Hepatocyte growth factor (HGF) serum levels	HP:0004396	Poor appetite	6	-0.000204619	0.00103187	-0.198299	0.842829	0.0717361	0.8392	0.985083
PGS001161	Whole body impedance	HP:0004396	Poor appetite	6	0.00020907	0.00102661	0.20365	0.838645	0.0718271	0.8397	0.985083
PGS002025	Type 1 diabetes	HP:0004396	Poor appetite	6	0.000203302	0.00101713	0.199877	0.841594	0.0717627	0.8411	0.985083
PGS002732	Chronic elevation of alanine aminotransferase	HP:0004396	Poor appetite	6	0.000189603	0.00100505	0.18865	0.850383	0.0715782	0.8413	0.985083
PGS001074	Types of physical activity in last 4 weeks (other exercises)	HP:0001903	Anemia	25	0.000332151	0.00209975	0.158186	0.874323	0.293384	0.872	0.985096
PGS002312	Autoimmune disease	HP:0001903	Anemia	25	-0.000340601	0.0020883	-0.163099	0.870454	0.293451	0.8719	0.985096
PGS001266	Deep vein thrombosis (diagnosed by doctor)	HP:0005692	Joint hyperflexibility	7	0.000226282	0.00110238	0.205266	0.837382	0.322289	0.8317	0.9851
PGS002787	Type 1 bipolar disorder	HP:0005692	Joint hyperflexibility	7	0.000239976	0.00113119	0.212144	0.832013	0.32241	0.8319	0.9851
PGS000089	Basophil percentage of white cells	HP:0002014	Diarrhea	16	-0.00157429	0.0016606	-0.948024	0.343214	0.202167	0.3509	0.985105
PGS000238	Tumor necrosis factor receptor superfamily member 6 (FAS) serum levels	HP:0002014	Diarrhea	16	0.00152103	0.00167269	0.909331	0.363268	0.199127	0.3633	0.985105
PGS000249	Interleukin-18 (IL-18) serum levels	HP:0002014	Diarrhea	16	-0.00160181	0.00170338	-0.940372	0.347123	0.201556	0.3561	0.985105
PGS000584	Cancer of prostate	HP:0002014	Diarrhea	16	0.00154516	0.00169698	0.910537	0.362632	0.19922	0.3592	0.985105
PGS000618	Cancer of brain and nervous system	HP:0002014	Diarrhea	16	-0.00151687	0.00164995	-0.919344	0.35801	0.199901	0.3554	0.985105
PGS000652	Multiple myeloma	HP:0002014	Diarrhea	16	-0.00151686	0.00166772	-0.909541	0.363157	0.199143	0.3628	0.985105
PGS000769	Response to bronchodilator (albutamol)	HP:0002014	Diarrhea	16	0.00159442	0.00168936	0.943803	0.345367	0.201829	0.3521	0.985105
PGS000874	Chronic lymphocytic leukemia	HP:0002014	Diarrhea	16	0.00149918	0.0016569	0.904814	0.365656	0.19878	0.3621	0.985105
PGS001021	Feelings of worry or anxiety	HP:0002014	Diarrhea	16	0.00156013	0.00169544	0.92019	0.357567	0.199967	0.3599	0.985105
PGS001078	Monocyte %	HP:0002014	Diarrhea	16	-0.00153044	0.00167867	-0.911696	0.362022	0.199309	0.3634	0.985105
PGS001456	Mean ICVF in cerebral peduncle on FA skeleton (R)	HP:0002014	Diarrhea	16	0.00155231	0.00167745	0.925398	0.354853	0.200374	0.3524	0.985105
PGS001490	Mean ICVF in tapetum on FA skeleton (L)	HP:0002014	Diarrhea	16	-0.00155393	0.00166305	-0.934386	0.3502	0.201081	0.3485	0.985105
PGS001570	Volume of grey matter in Insular Cortex (R)	HP:0002014	Diarrhea	16	-0.00153288	0.00168534	-0.909537	0.363159	0.199143	0.3567	0.985105
PGS001611	Volume of grey matter in V Cerebellum (R)	HP:0002014	Diarrhea	16	-0.00157224	0.00167195	-0.940363	0.347127	0.201555	0.3488	0.985105
PGS002056	Phlebitis and thrombophlebitis	HP:0002014	Diarrhea	16	-0.00148558	0.00165165	-0.899455	0.368502	0.198371	0.364	0.985105
PGS002080	Rhesus isoimmunization in pregnancy	HP:0002014	Diarrhea	16	0.00166747	0.0016969	0.982657	0.325877	0.204996	0.3525	0.985105
PGS002127	Age at first live birth	HP:0002014	Diarrhea	16	-0.00153172	0.00167178	-0.916222	0.359644	0.199659	0.3562	0.985105
PGS002193	Pulse rate, automated reading	HP:0002014	Diarrhea	16	0.00155282	0.00164663	0.943029	0.345762	0.201768	0.3504	0.985105
PGS002266	Nonsyndromic cleft lip with or without cleft palate	HP:0002014	Diarrhea	16	-0.00151122	0.00166579	-0.90721	0.364388	0.198964	0.3601	0.985105
PGS002282	Nonalcoholic fatty liver disease	HP:0002014	Diarrhea	16	-0.00149985	0.00166156	-0.902674	0.366791	0.198616	0.3646	0.985105
PGS002320	Dermatologic diseases	HP:0002014	Diarrhea	16	0.00154155	0.00167935	0.917947	0.35874	0.199793	0.3547	0.985105
PGS003335	Bladder cancer	HP:0002014	Diarrhea	16	-0.00153967	0.00167577	-0.918784	0.358302	0.199858	0.359	0.985105
PGS001792	Primary open-angle glaucoma	HP:0012304	Hypoplastic aortic arch	6	2.4004e-05	0.00101084	0.0237465	0.981057	0.109242	0.9805	0.98511
PGS000276	Placenta growth factor (PlGF) serum levels	HP:0410018	Recurrent ear infections	9	0.000513275	0.0012786	0.401435	0.688136	0.471765	0.6939	0.985121
PGS000614	Cancer of bladder	HP:0410018	Recurrent ear infections	9	-0.000478622	0.00125388	-0.381712	0.702709	0.471114	0.6967	0.985121
PGS001562	Volume of grey matter in Heschl's Gyrus (includes H1 and H2) (R)	HP:0410018	Recurrent ear infections	9	0.000491882	0.00126279	0.389521	0.696926	0.471368	0.6979	0.985121
PGS001648	WA FA in tract cingulate gyrus part of cingulum (R)	HP:0410018	Recurrent ear infections	9	0.000489258	0.00126528	0.38668	0.699028	0.471275	0.6984	0.985121
PGS001734	WA L3 in tract forceps minor	HP:0410018	Recurrent ear infections	9	0.000496728	0.00126346	0.393149	0.694245	0.471488	0.6966	0.985121
PGS002091	Polymyalgia Rheumatica	HP:0410018	Recurrent ear infections	9	0.000486577	0.00124918	0.389518	0.696928	0.471368	0.6952	0.985121
PGS002148	Average total household income before tax	HP:0410018	Recurrent ear infections	9	0.000484791	0.00125786	0.385411	0.699968	0.471234	0.6951	0.985121
PGS001708	WA L1 in tract inferior longitudinal fasciculus (R)	HP:0100512	Low levels of vitamin D	19	0.000784403	0.0018056	0.434429	0.664017	0.322489	0.6616	0.985125
PGS002111	Ever depressed for a whole week	HP:0005692	Joint hyperflexibility	7	0.000227489	0.00112413	0.20237	0.839645	0.322239	0.8328	0.985152
PGS000205	Risk-taking tendency (4-domain principal component model)	HP:0001763	Pes planus	61	-0.000845321	0.00323534	-0.261277	0.793902	0.0779169	0.7908	0.985157
PGS000232	C-X-C motif chemokine 6 (CXCL6) serum levels	HP:0001763	Pes planus	61	-0.000894587	0.00326266	-0.274189	0.783963	0.0782126	0.7837	0.985157
PGS000283	Spondin-1 (SPON1) serum levels	HP:0001763	Pes planus	61	0.000914428	0.00326698	0.2799	0.779579	0.0783479	0.7856	0.985157
PGS000361	Cancer of larynx	HP:0001763	Pes planus	61	-0.000869201	0.00328198	-0.264841	0.791155	0.0779971	0.7897	0.985157
PGS000870	Cystic fibrosis related diabetes	HP:0001763	Pes planus	61	0.000853439	0.00325251	0.262394	0.79304	0.0779419	0.7952	0.985157
PGS001331	Crohns disease	HP:0001763	Pes planus	61	-0.000883231	0.00330112	-0.267555	0.789065	0.0780589	0.7929	0.985157
PGS001420	Mean FA in cingulum cingulate gyrus on FA skeleton (R)	HP:0001763	Pes planus	61	-0.000836287	0.00334273	-0.250181	0.802469	0.0776742	0.796	0.985157
PGS001482	Mean ICVF in superior cerebellar peduncle on FA skeleton (L)	HP:0001763	Pes planus	61	-0.000886574	0.00326045	-0.271918	0.785709	0.0781595	0.7891	0.985157
PGS001739	WA L3 in tract superior longitudinal fasciculus (L)	HP:0001763	Pes planus	61	-0.000836092	0.00326775	-0.255862	0.79808	0.0777972	0.7957	0.985157
PGS002044	Cataract	HP:0001763	Pes planus	61	0.000844299	0.00324985	0.259796	0.795043	0.0778839	0.7946	0.985157
PGS002097	Allergy/adverse effect of penicillin	HP:0001763	Pes planus	61	0.00087314	0.0032553	0.268221	0.788553	0.0780741	0.7905	0.985157
PGS002107	Diagnosed with coeliac disease or gluten sensitivity	HP:0001763	Pes planus	61	-0.000890972	0.0032503	-0.274119	0.784017	0.0782109	0.7843	0.985157
PGS002115	Alcohol drinker status	HP:0001763	Pes planus	61	0.000843112	0.00326181	0.25848	0.796059	0.0778547	0.7902	0.985157
PGS002136	Recent feelings of foreboding	HP:0001763	Pes planus	61	-0.000848123	0.00322646	-0.262865	0.792677	0.0779525	0.7911	0.985157
PGS002154	General happiness	HP:0001763	Pes planus	61	0.000889834	0.00321374	0.276884	0.781893	0.0782761	0.7885	0.985157
PGS002344	Psoriasis	HP:0001763	Pes planus	61	0.000850658	0.00325517	0.261325	0.793864	0.077918	0.792	0.985157
PGS002333	High Light Scatter Reticulocyte Count	HP:0031964	Elevated circulating alanine aminotransferase concentration	8	0.00166296	0.00117886	1.41066	0.158478	0.201672	0.1592	0.985157
PGS000027	Body Mass Index	HP:0002652	Skeletal dysplasia	5	0.00132027	0.000923714	1.42931	0.153048	0.330106	0.1552	0.985162
PGS000069	Serous epithelial ovarian cancer	HP:0002652	Skeletal dysplasia	5	0.00179794	0.000935932	1.92101	0.0548501	0.399468	0.053	0.985162
PGS000082	Ovarian cancer	HP:0002652	Skeletal dysplasia	5	0.00130731	0.000930033	1.40566	0.159956	0.327282	0.1584	0.985162
PGS000089	Basophil percentage of white cells	HP:0002652	Skeletal dysplasia	5	0.00118157	0.000929953	1.27057	0.204008	0.312045	0.2001	0.985162
PGS000091	Eosinophil percentage of white cells	HP:0002652	Skeletal dysplasia	5	-0.00174692	0.000937807	-1.86277	0.0626178	0.390195	0.0671	0.985162
PGS000095	High light scatter reticulocyte percentage of red cells	HP:0002652	Skeletal dysplasia	5	-0.00127958	0.000945654	-1.35311	0.176149	0.321173	0.1796	0.985162
PGS000096	Immature fraction of reticulocytes	HP:0002652	Skeletal dysplasia	5	-0.00131627	0.00093964	-1.40082	0.161398	0.32671	0.1619	0.985162
PGS000106	Neutrophil percentage of white cells	HP:0002652	Skeletal dysplasia	5	0.00142192	0.000914412	1.55501	0.120078	0.34591	0.1147	0.985162
PGS000138	Lifetime Major Depressive Disorder	HP:0002652	Skeletal dysplasia	5	0.00136265	0.000936513	1.45502	0.145795	0.333232	0.1544	0.985162
PGS000218	Agouti-related protein (AGRP) serum levels	HP:0002652	Skeletal dysplasia	5	0.00148939	0.000933927	1.59476	0.1109	0.351183	0.115	0.985162
PGS000223	Tumor necrosis factor receptor superfamily member 5 (CD40) serum levels	HP:0002652	Skeletal dysplasia	5	-0.00132391	0.000944891	-1.40112	0.161308	0.326745	0.1676	0.985162
PGS000231	C-X-C motif chemokine 16 (CXCL16) serum levels	HP:0002652	Skeletal dysplasia	5	-0.0017669	0.000939835	-1.88001	0.06023	0.392909	0.0575	0.985162
PGS000238	Tumor necrosis factor receptor superfamily member 6 (FAS) serum levels	HP:0002652	Skeletal dysplasia	5	0.0013561	0.000936615	1.44787	0.147786	0.332356	0.1505	0.985162
PGS000248	Heat shock 27 kDa protein (HSP_27) serum levels	HP:0002652	Skeletal dysplasia	5	0.00120991	0.00094957	1.27417	0.202728	0.312432	0.2071	0.985162
PGS000264	Matrix metalloproteinase-1 (MMP-1) serum levels	HP:0002652	Skeletal dysplasia	5	0.00120448	0.000947663	1.271	0.203852	0.312092	0.1925	0.985162
PGS000267	Matrix metalloproteinase-3 (MMP-3) serum levels	HP:0002652	Skeletal dysplasia	5	-0.00212291	0.00093531	-2.26974	0.0233131	0.460919	0.0247	0.985162
PGS000269	Myeloperoxidase (MPO) serum levels	HP:0002652	Skeletal dysplasia	5	0.00118754	0.000934607	1.27063	0.203986	0.312052	0.1987	0.985162
PGS000278	Pentraxin-related protein PTX3 (PTX3) serum levels	HP:0002652	Skeletal dysplasia	5	0.00176692	0.000939012	1.88168	0.0600019	0.393174	0.0589	0.985162
PGS000287	Tumor necrosis factor receptor 1 (TNF-R1) serum levels	HP:0002652	Skeletal dysplasia	5	0.00144326	0.000946286	1.52518	0.127347	0.34204	0.1246	0.985162
PGS000292	TNF-related activation-induced cytokine (TRANCE) serum levels	HP:0002652	Skeletal dysplasia	5	0.00176114	0.000946648	1.8604	0.0629535	0.389823	0.0619	0.985162
PGS000351	Invasive epithelial ovarian cancer	HP:0002652	Skeletal dysplasia	5	0.00195291	0.000935866	2.08674	0.0370188	0.427405	0.0368	0.985162
PGS000352	High grade serous ovarian cancer	HP:0002652	Skeletal dysplasia	5	0.0018719	0.000934313	2.00351	0.0452366	0.413088	0.0425	0.985162
PGS000366	Cancer of esophagus	HP:0002652	Skeletal dysplasia	5	0.00157745	0.000944518	1.67011	0.09503	0.361543	0.0988	0.985162
PGS000377	Colon cancer	HP:0002652	Skeletal dysplasia	5	-0.00148828	0.000939388	-1.58431	0.113258	0.349783	0.122	0.985162
PGS000543	Cancer of other female genital organs	HP:0002652	Skeletal dysplasia	5	-0.00125981	0.000973761	-1.29376	0.195874	0.314552	0.1778	0.985162
PGS000617	Cancer of eye	HP:0002652	Skeletal dysplasia	5	0.00123109	0.000931309	1.32189	0.186331	0.317654	0.1875	0.985162
PGS000652	Multiple myeloma	HP:0002652	Skeletal dysplasia	5	0.00188791	0.000933439	2.02254	0.0432334	0.41631	0.0416	0.985162
PGS000681	Direct bilirubin [umol/L]	HP:0002652	Skeletal dysplasia	5	-0.00148318	0.000946173	-1.56756	0.117118	0.34756	0.1182	0.985162
PGS000703	Angina	HP:0002652	Skeletal dysplasia	5	0.00124377	0.000936846	1.32761	0.184434	0.318292	0.1884	0.985162
PGS000717	Adult life body size	HP:0002652	Skeletal dysplasia	5	0.00156006	0.000939443	1.66062	0.0969225	0.360212	0.0962	0.985162
PGS000718	Beta-blocker survival benefit	HP:0002652	Skeletal dysplasia	5	0.00134665	0.000950219	1.4172	0.156556	0.328654	0.1577	0.985162
PGS000728	Chronic kidney disease	HP:0002652	Skeletal dysplasia	5	-0.00152163	0.000976464	-1.55831	0.119293	0.346343	0.1195	0.985162
PGS000754	Systemic lupus erythrmatosus	HP:0002652	Skeletal dysplasia	5	0.00133594	0.000935794	1.4276	0.153538	0.329901	0.1576	0.985162
PGS000758	Adult standing height	HP:0002652	Skeletal dysplasia	5	0.00145539	0.000948799	1.53393	0.125181	0.343166	0.1284	0.985162
PGS000766	Cutaneous melanoma	HP:0002652	Skeletal dysplasia	5	0.00194817	0.000942177	2.06773	0.0387739	0.424085	0.0396	0.985162
PGS000829	Body mass index (male)	HP:0002652	Skeletal dysplasia	5	0.00149658	0.00089939	1.66399	0.0962467	0.360684	0.1003	0.985162
PGS000830	Body mass index (female)	HP:0002652	Skeletal dysplasia	5	0.00148205	0.000924277	1.60347	0.108965	0.352356	0.1074	0.985162
PGS000834	Corrected insulin response (at 30mins during OGTT)	HP:0002652	Skeletal dysplasia	5	-0.00121222	0.000940106	-1.28945	0.197368	0.314083	0.2007	0.985162
PGS000844	Predicted visceral adipose tissue	HP:0002652	Skeletal dysplasia	5	0.00148861	0.000925644	1.60819	0.107928	0.352994	0.1047	0.985162
PGS000865	Hepatic fat content	HP:0002652	Skeletal dysplasia	5	-0.00143966	0.000938156	-1.53456	0.125026	0.343248	0.1271	0.985162
PGS000870	Cystic fibrosis related diabetes	HP:0002652	Skeletal dysplasia	5	-0.00161617	0.000941022	-1.71747	0.086025	0.368297	0.088	0.985162
PGS000874	Chronic lymphocytic leukemia	HP:0002652	Skeletal dysplasia	5	0.00180938	0.000927434	1.95096	0.0511802	0.404346	0.0514	0.985162
PGS000903	Parkinson's disease	HP:0002652	Skeletal dysplasia	5	-0.00141886	0.000934817	-1.5178	0.129199	0.341093	0.1283	0.985162
PGS000906	Longevity	HP:0002652	Skeletal dysplasia	5	-0.00199294	0.000932665	-2.13682	0.0327148	0.4363	0.0345	0.985162
PGS000909	Headache	HP:0002652	Skeletal dysplasia	5	-0.001515	0.000933187	-1.62347	0.104622	0.355074	0.1062	0.985162
PGS000914	Abnormal electrocardiogram	HP:0002652	Skeletal dysplasia	5	0.00123049	0.00095044	1.29465	0.195567	0.314649	0.1975	0.985162
PGS000924	Disorders of porphyrin and bilirubin metabolism (time-to-event)	HP:0002652	Skeletal dysplasia	5	-0.00213608	0.000950247	-2.24791	0.0246734	0.456776	0.0214	0.985162
PGS000927	Other dermatitis (time-to-event)	HP:0002652	Skeletal dysplasia	5	-0.0011737	0.000937896	-1.25141	0.210908	0.310009	0.2074	0.985162
PGS000940	Intestinal malabsorption (time-to-event)	HP:0002652	Skeletal dysplasia	5	0.0016121	0.000927022	1.73901	0.0821637	0.371432	0.084	0.985162
PGS000943	Cholecystitis (time-to-event)	HP:0002652	Skeletal dysplasia	5	0.00299019	0.00094244	3.17282	0.00152903	0.667038	0.0051	0.985162
PGS000996	Diverticular disease/diverticulitis	HP:0002652	Skeletal dysplasia	5	-0.00136633	0.000945404	-1.44523	0.148525	0.332035	0.1474	0.985162
PGS000999	Comparative body size at age 10	HP:0002652	Skeletal dysplasia	5	0.00118509	0.000916992	1.29237	0.196356	0.3144	0.1971	0.985162
PGS001001	Getting up in morning	HP:0002652	Skeletal dysplasia	5	-0.00150962	0.000960426	-1.57182	0.116125	0.348124	0.1131	0.985162
PGS001003	Number of medications taken	HP:0002652	Skeletal dysplasia	5	0.00228717	0.000929476	2.46071	0.0139372	0.498867	0.0144	0.985162
PGS001004	Number of non-cancer illnesses	HP:0002652	Skeletal dysplasia	5	0.00281433	0.000935989	3.0068	0.00266789	0.624086	0.0025	0.985162
PGS001011	Viral warts (time-to-event)	HP:0002652	Skeletal dysplasia	5	-0.00141723	0.000936097	-1.51398	0.130164	0.340606	0.1808	0.985162
PGS001016	Sensitivity / hurt feelings	HP:0002652	Skeletal dysplasia	5	-0.00181826	0.000930447	-1.95418	0.0507972	0.404876	0.0522	0.985162
PGS001021	Feelings of worry or anxiety	HP:0002652	Skeletal dysplasia	5	-0.00149469	0.000949282	-1.57454	0.115495	0.348485	0.1139	0.985162
PGS001026	Forearm or wrist fracture	HP:0002652	Skeletal dysplasia	5	-0.00151901	0.000957217	-1.5869	0.112668	0.35013	0.1127	0.985162
PGS001075	Usual walking pace	HP:0002652	Skeletal dysplasia	5	-0.00137565	0.000935721	-1.47015	0.141655	0.335095	0.1418	0.985162
PGS001080	Freq. of tiredness / lethargy in last 2 weeks	HP:0002652	Skeletal dysplasia	5	0.00242021	0.000929473	2.60385	0.009276	0.529299	0.0113	0.985162
PGS001090	Often felt loved as a child	HP:0002652	Skeletal dysplasia	5	-0.00127076	0.000940482	-1.35117	0.176769	0.320952	0.1754	0.985162
PGS001108	Basal metabolic rate	HP:0002652	Skeletal dysplasia	5	0.00124334	0.000930623	1.33603	0.181667	0.319237	0.1857	0.985162
PGS001115	Paracetamol use self-reported	HP:0002652	Skeletal dysplasia	5	0.00122486	0.000939679	1.30349	0.192536	0.315617	0.193	0.985162
PGS001132	Family history of chronic bronchitis/emphysema	HP:0002652	Skeletal dysplasia	5	0.00166649	0.000937282	1.77801	0.0755313	0.377206	0.0768	0.985162
PGS001141	Facial ageing (looking younger than you are)	HP:0002652	Skeletal dysplasia	5	0.00128539	0.000936514	1.37252	0.17003	0.323403	0.1727	0.985162
PGS001155	Impedance (left leg)	HP:0002652	Skeletal dysplasia	5	-0.00139681	0.000926649	-1.50738	0.131846	0.339766	0.1356	0.985162
PGS001157	Impedance (right leg)	HP:0002652	Skeletal dysplasia	5	-0.00150966	0.00092635	-1.62968	0.103302	0.355925	0.1044	0.985162
PGS001159	Right leg mass (predicted)	HP:0002652	Skeletal dysplasia	5	0.00126308	0.000925532	1.36471	0.172475	0.322501	0.175	0.985162
PGS001160	Trunk mass (predicted)	HP:0002652	Skeletal dysplasia	5	0.00157519	0.000938529	1.67836	0.0934095	0.362706	0.0946	0.985162
PGS001167	Leg fat-free mass (R)	HP:0002652	Skeletal dysplasia	5	0.00123025	0.000925293	1.32957	0.183787	0.318512	0.1896	0.985162
PGS001168	Trunk fat free mass	HP:0002652	Skeletal dysplasia	5	0.00163506	0.000939411	1.74051	0.081899	0.371652	0.0825	0.985162
PGS001169	Whole body fat free mass	HP:0002652	Skeletal dysplasia	5	0.00138973	0.000933368	1.48894	0.136637	0.337438	0.1355	0.985162
PGS001250	Calculus of kidney and ureter (time-to-event)	HP:0002652	Skeletal dysplasia	5	-0.00123211	0.000947485	-1.3004	0.193591	0.315278	0.1984	0.985162
PGS001262	Vascular/heart problems diagnosed by doctor Angina	HP:0002652	Skeletal dysplasia	5	0.00171056	0.000937343	1.82491	0.0681414	0.384318	0.0639	0.985162
PGS001263	Atrial flutter	HP:0002652	Skeletal dysplasia	5	0.0012073	0.000958529	1.25953	0.207963	0.310868	0.2097	0.985162
PGS001264	Deep vein thrombosis	HP:0002652	Skeletal dysplasia	5	0.00145913	0.000932675	1.56446	0.117843	0.347152	0.115	0.985162
PGS001265	Deep vein thrombosis (leg)	HP:0002652	Skeletal dysplasia	5	0.00210839	0.000930592	2.26565	0.0235631	0.460139	0.0257	0.985162
PGS001266	Deep vein thrombosis (diagnosed by doctor)	HP:0002652	Skeletal dysplasia	5	0.00209947	0.000931444	2.254	0.0242874	0.457927	0.0289	0.985162
PGS001272	Chronic renal failure (time-to-event)	HP:0002652	Skeletal dysplasia	5	-0.00121571	0.000955657	-1.27212	0.203454	0.312212	0.2079	0.985162
PGS001278	previously: Blood clot in the leg (DVT) or lung	HP:0002652	Skeletal dysplasia	5	0.00118646	0.000936966	1.26628	0.205539	0.311587	0.1928	0.985162
PGS001301	Malabsorption/coeliac disease	HP:0002652	Skeletal dysplasia	5	0.00157329	0.000925449	1.70003	0.0892563	0.365789	0.0874	0.985162
PGS001330	Crohn's disease [regional enteritis] (time-to-event)	HP:0002652	Skeletal dysplasia	5	-0.00122676	0.000959355	-1.27873	0.201117	0.312923	0.1994	0.985162
PGS001331	Crohns disease	HP:0002652	Skeletal dysplasia	5	-0.00158604	0.000955125	-1.66056	0.096934	0.360204	0.0971	0.985162
PGS001337	Family history of breast cancer	HP:0002652	Skeletal dysplasia	5	0.00184738	0.000939668	1.966	0.0494158	0.406824	0.0517	0.985162
PGS001344	Asthma (diagnosed by doctor)	HP:0002652	Skeletal dysplasia	5	0.00128818	0.000951935	1.35322	0.176114	0.321186	0.1764	0.985162
PGS001359	3mm strong meridian (L)	HP:0002652	Skeletal dysplasia	5	0.00127051	0.000937928	1.35459	0.175678	0.321341	0.1754	0.985162
PGS001361	3mm strong meridian angle (L)	HP:0002652	Skeletal dysplasia	5	0.00170554	0.000951845	1.79183	0.0732886	0.379282	0.0743	0.985162
PGS001362	3mm weak meridian (L)	HP:0002652	Skeletal dysplasia	5	0.00155513	0.000935554	1.66225	0.0965943	0.36044	0.0998	0.985162
PGS001363	3mm weak meridian (R)	HP:0002652	Skeletal dysplasia	5	0.00130657	0.000940833	1.38873	0.165044	0.325289	0.1624	0.985162
PGS001365	6mm strong meridian (L)	HP:0002652	Skeletal dysplasia	5	0.00163002	0.00094017	1.73375	0.0830923	0.370664	0.0842	0.985162
PGS001366	6mm strong meridian (R)	HP:0002652	Skeletal dysplasia	5	0.00162392	0.000938307	1.7307	0.0836362	0.370218	0.0844	0.985162
PGS001367	6mm weak meridian (L)	HP:0002652	Skeletal dysplasia	5	0.0018076	0.000933973	1.93539	0.0530614	0.401801	0.0549	0.985162
PGS001368	6mm weak meridian (R)	HP:0002652	Skeletal dysplasia	5	0.00166835	0.000932161	1.78977	0.0736186	0.378973	0.0735	0.985162
PGS001370	Age asthma diagnosed	HP:0002652	Skeletal dysplasia	5	-0.00181528	0.000959588	-1.89173	0.0586489	0.39477	0.0617	0.985162
PGS001372	Age hayfever or allergic rhinitis diagnosed by doctor	HP:0002652	Skeletal dysplasia	5	0.00118178	0.00093293	1.26674	0.205372	0.311636	0.2085	0.985162
PGS001375	Average heart rate	HP:0002652	Skeletal dysplasia	5	0.00190732	0.000939765	2.02957	0.0425124	0.417508	0.0424	0.985162
PGS001398	Friendship satisfaction	HP:0002652	Skeletal dysplasia	5	0.00138231	0.000958146	1.44269	0.14924	0.331726	0.1463	0.985162
PGS001401	Health satisfaction	HP:0002652	Skeletal dysplasia	5	0.00229873	0.000938675	2.44891	0.0144009	0.496436	0.015	0.985162
PGS001410	Intra-ocular pressure, corneal-compensated (R)	HP:0002652	Skeletal dysplasia	5	0.0025682	0.000959933	2.6754	0.0075155	0.545148	0.0061	0.985162
PGS001415	Mean FA in anterior limb of internal capsule on FA skeleton (L)	HP:0002652	Skeletal dysplasia	5	-0.00129628	0.000938587	-1.38109	0.167381	0.324397	0.171	0.985162
PGS001417	Mean FA in body of corpus callosum on FA skeleton	HP:0002652	Skeletal dysplasia	5	0.00126166	0.000957117	1.31819	0.187568	0.317241	0.1926	0.985162
PGS001421	Mean FA in cingulum hippocampus on FA skeleton (L)	HP:0002652	Skeletal dysplasia	5	-0.00169339	0.000947678	-1.78689	0.0740837	0.378538	0.0711	0.985162
PGS001438	Mean FA in splenium of corpus callosum on FA skeleton	HP:0002652	Skeletal dysplasia	5	0.00172137	0.000926257	1.85842	0.063234	0.389513	0.0632	0.985162
PGS001439	Mean FA in superior cerebellar peduncle on FA skeleton (L)	HP:0002652	Skeletal dysplasia	5	0.00160735	0.000936056	1.71715	0.0860829	0.368251	0.0847	0.985162
PGS001440	Mean FA in superior cerebellar peduncle on FA skeleton (R)	HP:0002652	Skeletal dysplasia	5	0.0013838	0.000939057	1.4736	0.140721	0.335524	0.1352	0.985162
PGS001445	Mean FA in superior longitudinal fasciculus on FA skeleton (L)	HP:0002652	Skeletal dysplasia	5	-0.00161172	0.000937383	-1.71938	0.085676	0.368574	0.0831	0.985162
PGS001453	Mean ICVF in anterior limb of internal capsule on FA skeleton (R)	HP:0002652	Skeletal dysplasia	5	0.00120708	0.000950464	1.26999	0.204212	0.311984	0.2018	0.985162
PGS001461	Mean ICVF in external capsule on FA skeleton (L)	HP:0002652	Skeletal dysplasia	5	0.00141356	0.00093184	1.51696	0.12941	0.340986	0.1309	0.985162
PGS001465	Mean ICVF in fornix on FA skeleton	HP:0002652	Skeletal dysplasia	5	0.00140531	0.00093549	1.50222	0.133174	0.339111	0.1319	0.985162
PGS001472	Mean ICVF in posterior corona radiata on FA skeleton (L)	HP:0002652	Skeletal dysplasia	5	-0.00134141	0.000948441	-1.41433	0.157395	0.328312	0.1584	0.985162
PGS001491	Mean ICVF in uncinate fasciculus on FA skeleton (L)	HP:0002652	Skeletal dysplasia	5	0.001487	0.000937463	1.5862	0.112828	0.350036	0.1134	0.985162
PGS001496	Mean ISOVF in cingulum cingulate gyrus on FA skeleton (L)	HP:0002652	Skeletal dysplasia	5	0.00222552	0.000954851	2.33075	0.0198503	0.472713	0.0195	0.985162
PGS001498	Mean ISOVF in external capsule on FA skeleton (L)	HP:0002652	Skeletal dysplasia	5	0.00170868	0.000924792	1.84764	0.0647797	0.387831	0.065	0.985162
PGS001500	Mean ISOVF in posterior corona radiata on FA skeleton (L)	HP:0002652	Skeletal dysplasia	5	0.00125324	0.000921442	1.36008	0.173934	0.32197	0.1763	0.985162
PGS001505	Mean ISOVF in superior corona radiata on FA skeleton (L)	HP:0002652	Skeletal dysplasia	5	0.00165975	0.000946649	1.75329	0.0796822	0.373531	0.0797	0.985162
PGS001508	Median T2star in caudate (R)	HP:0002652	Skeletal dysplasia	5	-0.00120074	0.000947539	-1.26722	0.205201	0.311688	0.2074	0.985162
PGS001509	Median T2star in pallidum (L)	HP:0002652	Skeletal dysplasia	5	-0.00119155	0.000936164	-1.2728	0.203215	0.312285	0.2096	0.985162
PGS001510	Median T2star in pallidum (R)	HP:0002652	Skeletal dysplasia	5	-0.00157121	0.000930654	-1.68829	0.0914872	0.364114	0.0952	0.985162
PGS001511	Median T2star in putamen (L)	HP:0002652	Skeletal dysplasia	5	-0.00187404	0.000951725	-1.9691	0.0490586	0.407337	0.0474	0.985162
PGS001512	Median T2star in putamen (R)	HP:0002652	Skeletal dysplasia	5	-0.00158726	0.000944861	-1.67989	0.0931107	0.362922	0.0952	0.985162
PGS001519	Position of pulse wave notch	HP:0002652	Skeletal dysplasia	5	0.00125242	0.000938507	1.33448	0.182174	0.319063	0.1773	0.985162
PGS001534	Total Volume of white matter hyperintensities (from T1 and T2 FLAIR images)	HP:0002652	Skeletal dysplasia	5	0.00135648	0.000957304	1.41698	0.156619	0.328629	0.1556	0.985162
PGS001545	Volume of grey matter (normalised for head size)	HP:0002652	Skeletal dysplasia	5	-0.00136436	0.000934685	-1.45971	0.144504	0.333806	0.1418	0.985162
PGS001549	Volume of grey matter in Central Opercular Cortex (R)	HP:0002652	Skeletal dysplasia	5	-0.00141494	0.000939428	-1.50617	0.132156	0.339612	0.1349	0.985162
PGS001550	Volume of grey matter in Cingulate Gyrus, anterior division (L)	HP:0002652	Skeletal dysplasia	5	-0.00273588	0.000938139	-2.91628	0.00357562	0.601623	0.004	0.985162
PGS001551	Volume of grey matter in Cingulate Gyrus, anterior division (R)	HP:0002652	Skeletal dysplasia	5	-0.0013898	0.000923582	-1.50479	0.13251	0.339438	0.1251	0.985162
PGS001552	Volume of grey matter in Cingulate Gyrus, posterior division (R)	HP:0002652	Skeletal dysplasia	5	-0.00175145	0.000929295	-1.8847	0.0595922	0.393654	0.0594	0.985162
PGS001554	Volume of grey matter in Crus II Cerebellum (L)	HP:0002652	Skeletal dysplasia	5	-0.00135603	0.000945104	-1.43479	0.151479	0.330768	0.1481	0.985162
PGS001557	Volume of grey matter in Frontal Operculum Cortex (L)	HP:0002652	Skeletal dysplasia	5	-0.00142947	0.000941298	-1.51862	0.128993	0.341198	0.131	0.985162
PGS001562	Volume of grey matter in Heschl's Gyrus (includes H1 and H2) (R)	HP:0002652	Skeletal dysplasia	5	-0.00259584	0.000941582	-2.75689	0.00588016	0.563717	0.0061	0.985162
PGS001563	Volume of grey matter in Hippocampus (L)	HP:0002652	Skeletal dysplasia	5	-0.00148988	0.000946914	-1.5734	0.115759	0.348334	0.1155	0.985162
PGS001564	Volume of grey matter in Hippocampus (R)	HP:0002652	Skeletal dysplasia	5	-0.00162956	0.000951308	-1.71297	0.0868487	0.367648	0.0844	0.985162
PGS001565	Volume of grey matter in I-IV Cerebellum (L)	HP:0002652	Skeletal dysplasia	5	-0.00130426	0.000952389	-1.36946	0.170985	0.323049	0.165	0.985162
PGS001567	Volume of grey matter in Inferior Frontal Gyrus, pars triangularis (R)	HP:0002652	Skeletal dysplasia	5	-0.00277052	0.000952368	-2.90909	0.00365864	0.599867	0.0038	0.985162
PGS001572	Volume of grey matter in IX Cerebellum (L)	HP:0002652	Skeletal dysplasia	5	0.00129822	0.000928488	1.39821	0.162182	0.326401	0.1655	0.985162
PGS001574	Volume of grey matter in Lateral Occipital Cortex, inferior division (R)	HP:0002652	Skeletal dysplasia	5	-0.00212974	0.000942735	-2.2591	0.0239675	0.458895	0.0261	0.985162
PGS001575	Volume of grey matter in Lateral Occipital Cortex, superior division (R)	HP:0002652	Skeletal dysplasia	5	0.00176098	0.000940171	1.87304	0.0611864	0.391809	0.0602	0.985162
PGS001584	Volume of grey matter in Parahippocampal Gyrus, anterior division (R)	HP:0002652	Skeletal dysplasia	5	-0.00191687	0.000943979	-2.03063	0.0424047	0.417689	0.0414	0.985162
PGS001588	Volume of grey matter in Planum Polare (R)	HP:0002652	Skeletal dysplasia	5	-0.00151597	0.000957994	-1.58244	0.113682	0.349535	0.1151	0.985162
PGS001596	Volume of grey matter in Subcallosal Cortex (R)	HP:0002652	Skeletal dysplasia	5	-0.00159187	0.000941505	-1.69078	0.0910113	0.364467	0.0868	0.985162
PGS001598	Volume of grey matter in Superior Frontal Gyrus (R)	HP:0002652	Skeletal dysplasia	5	-0.00187295	0.000935995	-2.00103	0.0455036	0.41267	0.0417	0.985162
PGS001600	Volume of grey matter in Superior Temporal Gyrus, posterior division (L)	HP:0002652	Skeletal dysplasia	5	-0.00181812	0.00093405	-1.94649	0.0517144	0.403613	0.0501	0.985162
PGS001601	Volume of grey matter in Supracalcarine Cortex (L)	HP:0002652	Skeletal dysplasia	5	-0.00143462	0.000961883	-1.49148	0.13597	0.337756	0.1284	0.985162
PGS001602	Volume of grey matter in Supracalcarine Cortex (R)	HP:0002652	Skeletal dysplasia	5	-0.00234107	0.00094728	-2.47137	0.0135298	0.501074	0.0122	0.985162
PGS001607	Volume of grey matter in Temporal Pole (R)	HP:0002652	Skeletal dysplasia	5	-0.00115774	0.000938759	-1.23327	0.217598	0.308109	0.2097	0.985162
PGS001621	Volume of grey matter in VI Cerebellum (L)	HP:0002652	Skeletal dysplasia	5	0.00140825	0.000940304	1.49765	0.134357	0.338534	0.1339	0.985162
PGS001629	Volume of grey matter in X Cerebellum (R)	HP:0002652	Skeletal dysplasia	5	-0.00161019	0.000944305	-1.70516	0.0882955	0.366524	0.0957	0.985162
PGS001639	Volume of ventricular cerebrospinal fluid	HP:0002652	Skeletal dysplasia	5	-0.00163117	0.000939203	-1.73676	0.0825592	0.371103	0.0778	0.985162
PGS001663	WA ICVF in tract anterior thalamic radiation (L)	HP:0002652	Skeletal dysplasia	5	0.00134827	0.000932264	1.44623	0.148244	0.332157	0.1454	0.985162
PGS001664	WA ICVF in tract anterior thalamic radiation (R)	HP:0002652	Skeletal dysplasia	5	0.00127611	0.000937236	1.36157	0.173464	0.32214	0.164	0.985162
PGS001666	WA ICVF in tract cingulate gyrus part of cingulum (R)	HP:0002652	Skeletal dysplasia	5	0.00120567	0.000927091	1.30048	0.193562	0.315287	0.196	0.985162
PGS001677	WA ICVF in tract middle cerebellar peduncle	HP:0002652	Skeletal dysplasia	5	0.00171148	0.000931792	1.83676	0.0663703	0.386145	0.0686	0.985162
PGS001678	WA ICVF in tract parahippocampal part of cingulum (L)	HP:0002652	Skeletal dysplasia	5	0.00132506	0.000927884	1.42805	0.153411	0.329955	0.1556	0.985162
PGS001686	WA ICVF in tract uncinate fasciculus (L)	HP:0002652	Skeletal dysplasia	5	0.00180278	0.000933637	1.93092	0.0536121	0.401074	0.0531	0.985162
PGS001690	WA ISOVF in tract anterior thalamic radiation (R)	HP:0002652	Skeletal dysplasia	5	0.00122183	0.000960034	1.2727	0.203251	0.312274	0.2009	0.985162
PGS001692	WA ISOVF in tract cingulate gyrus part of cingulum (R)	HP:0002652	Skeletal dysplasia	5	0.00170115	0.000948192	1.7941	0.0729244	0.379626	0.0729	0.985162
PGS001693	WA ISOVF in tract inferior fronto-occipital fasciculus (L)	HP:0002652	Skeletal dysplasia	5	0.00157899	0.000939538	1.6806	0.0929733	0.363022	0.0903	0.985162
PGS001694	WA ISOVF in tract inferior fronto-occipital fasciculus (R)	HP:0002652	Skeletal dysplasia	5	0.002242	0.000946465	2.36881	0.0179253	0.480227	0.0152	0.985162
PGS001696	WA ISOVF in tract inferior longitudinal fasciculus (R)	HP:0002652	Skeletal dysplasia	5	0.00196676	0.000931942	2.11039	0.0349297	0.431579	0.0383	0.985162
PGS001700	WA ISOVF in tract superior thalamic radiation (L)	HP:0002652	Skeletal dysplasia	5	0.00157927	0.000945346	1.67058	0.0949371	0.361609	0.0936	0.985162
PGS001702	WA ISOVF in tract uncinate fasciculus (L)	HP:0002652	Skeletal dysplasia	5	0.00161481	0.000936951	1.72348	0.0849332	0.369168	0.0874	0.985162
PGS001704	WA L1 in tract forceps minor	HP:0002652	Skeletal dysplasia	5	-0.00134189	0.000932579	-1.4389	0.15031	0.331266	0.1496	0.985162
PGS001713	WA L1 in tract uncinate fasciculus (L)	HP:0002652	Skeletal dysplasia	5	0.00122272	0.00094062	1.29991	0.193757	0.315225	0.1941	0.985162
PGS001725	WA L2 in tract superior longitudinal fasciculus (L)	HP:0002652	Skeletal dysplasia	5	0.00155397	0.000943587	1.64688	0.0997162	0.358298	0.1015	0.985162
PGS001726	WA L2 in tract superior thalamic radiation (L)	HP:0002652	Skeletal dysplasia	5	0.00157889	0.000947072	1.66712	0.0956223	0.361123	0.0975	0.985162
PGS001732	WA L3 in tract cingulate gyrus part of cingulum (L)	HP:0002652	Skeletal dysplasia	5	0.00146515	0.00094953	1.54303	0.122958	0.344346	0.1274	0.985162
PGS001735	WA L3 in tract inferior fronto-occipital fasciculus (L)	HP:0002652	Skeletal dysplasia	5	-0.00161859	0.000949732	-1.70426	0.0884644	0.366394	0.0886	0.985162
PGS001751	WA MD in tract inferior fronto-occipital fasciculus (R)	HP:0002652	Skeletal dysplasia	5	0.00143748	0.000934784	1.53776	0.12424	0.343663	0.124	0.985162
PGS001761	WA MO in tract middle cerebellar peduncle	HP:0002652	Skeletal dysplasia	5	-0.00138131	0.000939155	-1.4708	0.141478	0.335176	0.1378	0.985162
PGS001764	WA MO in tract superior longitudinal fasciculus (L)	HP:0002652	Skeletal dysplasia	5	-0.00124707	0.000935231	-1.33344	0.182517	0.318945	0.1905	0.985162
PGS001773	Moderate-to-severe atopic dermatitis	HP:0002652	Skeletal dysplasia	5	-0.00132511	0.000938125	-1.41251	0.157931	0.328095	0.156	0.985162
PGS001779	Brugada syndrome	HP:0002652	Skeletal dysplasia	5	-0.00123849	0.000955905	-1.29562	0.195233	0.314755	0.1975	0.985162
PGS001795	Uterine cancer	HP:0002652	Skeletal dysplasia	5	0.00210331	0.000960049	2.19083	0.0285612	0.446126	0.0274	0.985162
PGS001800	Forced expiratory volume (FEV1)	HP:0002652	Skeletal dysplasia	5	0.00224585	0.000960238	2.33885	0.0194259	0.474303	0.0186	0.985162
PGS001852	Duodenitis	HP:0002652	Skeletal dysplasia	5	-0.00128172	0.000943941	-1.35784	0.174645	0.321713	0.1724	0.985162
PGS002020	Benign neoplasm of other parts of digestive system	HP:0002652	Skeletal dysplasia	5	0.00138325	0.000942989	1.46688	0.142542	0.334691	0.1486	0.985162
PGS002022	Nontoxic multinodular goiter	HP:0002652	Skeletal dysplasia	5	0.0011831	0.000936459	1.26338	0.206578	0.311277	0.2033	0.985162
PGS002032	Disorders of bilirubin excretion	HP:0002652	Skeletal dysplasia	5	-0.00215729	0.000954374	-2.26042	0.0238855	0.459146	0.0181	0.985162
PGS002041	Macular degeneration (senile) of retina NOS	HP:0002652	Skeletal dysplasia	5	0.00144696	0.000933909	1.54936	0.121428	0.345171	0.1172	0.985162
PGS002055	Peripheral vascular disease, unspecified	HP:0002652	Skeletal dysplasia	5	-0.00192478	0.000928093	-2.07391	0.0381957	0.425161	0.0401	0.985162
PGS002056	Phlebitis and thrombophlebitis	HP:0002652	Skeletal dysplasia	5	0.00125955	0.000924873	1.36186	0.173371	0.322174	0.163	0.985162
PGS002058	Hemorrhoids	HP:0002652	Skeletal dysplasia	5	0.0016794	0.000955774	1.75711	0.0790288	0.374096	0.0768	0.985162
PGS002072	Cholelithiasis and cholecystitis	HP:0002652	Skeletal dysplasia	5	0.00147744	0.00093522	1.57978	0.114292	0.34918	0.1118	0.985162
PGS002073	Other biliary tract disease	HP:0002652	Skeletal dysplasia	5	0.00158424	0.000937468	1.68991	0.0911765	0.364344	0.0835	0.985162
PGS002086	Diseases of hair and hair follicles	HP:0002652	Skeletal dysplasia	5	0.00142385	0.000957215	1.48749	0.137018	0.337257	0.1243	0.985162
PGS002087	Sebaceous cyst	HP:0002652	Skeletal dysplasia	5	0.00153081	0.000968225	1.58105	0.114	0.34935	0.1124	0.985162
PGS002088	Rheumatoid arthritis	HP:0002652	Skeletal dysplasia	5	-0.00136234	0.000945914	-1.44023	0.149934	0.331427	0.1464	0.985162
PGS002091	Polymyalgia Rheumatica	HP:0002652	Skeletal dysplasia	5	-0.00143617	0.000932461	-1.54019	0.123647	0.343978	0.1075	0.985162
PGS002099	Albumin	HP:0002652	Skeletal dysplasia	5	-0.00136711	0.000926766	-1.47514	0.140307	0.335715	0.1433	0.985162
PGS002100	Ankle spacing width	HP:0002652	Skeletal dysplasia	5	0.00123018	0.000935183	1.31544	0.188489	0.316937	0.1927	0.985162
PGS002106	Calcium	HP:0002652	Skeletal dysplasia	5	-0.00125655	0.000951755	-1.32024	0.186882	0.31747	0.1868	0.985162
PGS002113	Depression possibly related to stressful or traumatic event	HP:0002652	Skeletal dysplasia	5	0.00141357	0.000930726	1.51878	0.128951	0.341219	0.1302	0.985162
PGS002116	P duration	HP:0002652	Skeletal dysplasia	5	-0.00139906	0.000957197	-1.46162	0.143978	0.334042	0.1459	0.985162
PGS002119	QT interval	HP:0002652	Skeletal dysplasia	5	0.00181601	0.000941366	1.92912	0.0538356	0.400781	0.0512	0.985162
PGS002127	Age at first live birth	HP:0002652	Skeletal dysplasia	5	-0.00157001	0.000935964	-1.67742	0.0935915	0.362574	0.0951	0.985162
PGS002143	Hand grip strength (mean of both)	HP:0002652	Skeletal dysplasia	5	0.00129578	0.000938894	1.38011	0.167682	0.324283	0.1672	0.985162
PGS002146	Standing height	HP:0002652	Skeletal dysplasia	5	0.00166058	0.000932989	1.77985	0.0752286	0.377482	0.078	0.985162
PGS002153	General happiness with own health	HP:0002652	Skeletal dysplasia	5	0.00131511	0.000941095	1.39742	0.162418	0.326308	0.1568	0.985162
PGS002160	Total bilirubin	HP:0002652	Skeletal dysplasia	5	-0.00156056	0.000949241	-1.64401	0.100307	0.357901	0.1022	0.985162
PGS002168	Whole body fat-free mass	HP:0002652	Skeletal dysplasia	5	0.00205633	0.000929253	2.21289	0.0270006	0.450209	0.0304	0.985162
PGS002174	Heel Broadband ultrasound attenuation, direct entry	HP:0002652	Skeletal dysplasia	5	0.00139446	0.000974089	1.43155	0.152404	0.330377	0.1479	0.985162
PGS002175	Speed of sound through heel	HP:0002652	Skeletal dysplasia	5	0.00125594	0.000964383	1.30232	0.192934	0.315489	0.1851	0.985162
PGS002179	Impedance of whole body	HP:0002652	Skeletal dysplasia	5	-0.0013145	0.000922665	-1.42468	0.154382	0.32955	0.1565	0.985162
PGS002182	Gamma glutamyltransferase	HP:0002652	Skeletal dysplasia	5	-0.00119153	0.00093571	-1.27339	0.203004	0.312348	0.2058	0.985162
PGS002202	Whole body water mass	HP:0002652	Skeletal dysplasia	5	0.00200763	0.000930048	2.15862	0.0309796	0.440237	0.0327	0.985162
PGS002218	Overall health rating	HP:0002652	Skeletal dysplasia	5	0.00136451	0.00093214	1.46384	0.143369	0.334316	0.1426	0.985162
PGS002223	Sensitive stomach	HP:0002652	Skeletal dysplasia	5	-0.00182466	0.000920582	-1.98207	0.0475865	0.409494	0.0478	0.985162
PGS002224	Sitting height	HP:0002652	Skeletal dysplasia	5	0.00131682	0.00094791	1.38918	0.164908	0.325341	0.1698	0.985162
PGS002231	Qualifications (years of education)	HP:0002652	Skeletal dysplasia	5	-0.00141261	0.000933585	-1.5131	0.130387	0.340494	0.1265	0.985162
PGS002242	Breast cancer	HP:0002652	Skeletal dysplasia	5	0.00163865	0.000944073	1.73573	0.0827426	0.370952	0.0844	0.985162
PGS002250	Epithelial ovarian cancer	HP:0002652	Skeletal dysplasia	5	0.0017071	0.000949503	1.79789	0.0723213	0.380199	0.072	0.985162
PGS002254	Physical activity (self-reported)	HP:0002652	Skeletal dysplasia	5	0.00206316	0.000947144	2.1783	0.0294822	0.443824	0.0296	0.985162
PGS002267	Ascending thoracic aortic diameter	HP:0002652	Skeletal dysplasia	5	-0.00134705	0.000946225	-1.4236	0.154694	0.32942	0.1567	0.985162
PGS002269	Age-related macular degeneration	HP:0002652	Skeletal dysplasia	5	0.00199248	0.000936897	2.12668	0.0335503	0.434481	0.0322	0.985162
PGS002298	Esophageal cancer	HP:0002652	Skeletal dysplasia	5	0.0015289	0.000919497	1.66276	0.0964927	0.360511	0.1	0.985162
PGS002299	Gastric cancer	HP:0002652	Skeletal dysplasia	5	0.00202365	0.000934937	2.16448	0.0305273	0.441301	0.0296	0.985162
PGS002305	Chronic lymphoid leukemia	HP:0002652	Skeletal dysplasia	5	0.00186179	0.00092708	2.00823	0.0447323	0.413885	0.0436	0.985162
PGS002310	Age of Menarche	HP:0002652	Skeletal dysplasia	5	-0.00126241	0.000929194	-1.35861	0.1744	0.321801	0.1691	0.985162
PGS002315	Bone Mineral Density	HP:0002652	Skeletal dysplasia	5	0.00147482	0.000957545	1.5402	0.123644	0.34398	0.1227	0.985162
PGS002318	Chronotype (morning person)	HP:0002652	Skeletal dysplasia	5	-0.00203046	0.000929294	-2.18495	0.0289902	0.445045	0.0275	0.985162
PGS002325	Eosinophil count	HP:0002652	Skeletal dysplasia	5	-0.00185717	0.000943744	-1.96787	0.0491991	0.407135	0.0479	0.985162
PGS002327	Forced Vital Capacity	HP:0002652	Skeletal dysplasia	5	-0.00198278	0.000947858	-2.09185	0.0365581	0.428304	0.0326	0.985162
PGS002730	LDL lowering in response to statin	HP:0002652	Skeletal dysplasia	5	-0.00124438	0.000937637	-1.32715	0.184587	0.31824	0.1836	0.985162
PGS002750	Total hip replacement	HP:0002652	Skeletal dysplasia	5	-0.0013499	0.000941481	-1.43381	0.15176	0.330649	0.1446	0.985162
PGS002753	Alzheimer's disease	HP:0002652	Skeletal dysplasia	5	0.00134662	0.00095008	1.41738	0.156504	0.328676	0.149	0.985162
PGS002763	Hip osteoarthritis	HP:0002652	Skeletal dysplasia	5	-0.00131882	0.000940471	-1.4023	0.160957	0.326884	0.1588	0.985162
PGS002768	Osteoporosis	HP:0002652	Skeletal dysplasia	5	-0.0013328	0.000972422	-1.3706	0.170631	0.32318	0.1664	0.985162
PGS002769	Seropositive rheumatoid arthritis	HP:0002652	Skeletal dysplasia	5	-0.00193056	0.000946912	-2.0388	0.0415812	0.419088	0.0411	0.985162
PGS002770	Stroke	HP:0002652	Skeletal dysplasia	5	-0.00132016	0.000951626	-1.38727	0.165491	0.325117	0.1628	0.985162
PGS002778	Incident hypertension	HP:0002652	Skeletal dysplasia	5	0.00185972	0.000936743	1.9853	0.0472259	0.410034	0.0466	0.985162
PGS002782	nonHDL Cholesterol	HP:0002652	Skeletal dysplasia	5	-0.00124246	0.000924203	-1.34436	0.178962	0.320178	0.1743	0.985162
PGS002828	Alcohol consumption	HP:0002652	Skeletal dysplasia	5	0.00116771	0.000936462	1.24693	0.212546	0.309538	0.1864	0.985162
PGS002997	Hypertension	HP:0002652	Skeletal dysplasia	5	0.00164798	0.000943031	1.74754	0.0806741	0.372684	0.0802	0.985162
PGS003092	Type 2 Diabetes	HP:0002652	Skeletal dysplasia	5	-0.0014737	0.000923214	-1.59628	0.110561	0.351387	0.1091	0.985162
PGS003147	Triglycerides	HP:0002652	Skeletal dysplasia	5	-0.00170922	0.000924798	-1.84821	0.0646969	0.38792	0.0686	0.985162
PGS003177	Vitamin D	HP:0002652	Skeletal dysplasia	5	0.00118154	0.000980152	1.20547	0.228143	0.305251	0.2077	0.985162
PGS003308	estimated glomerular filtration rate (Cystatin C)	HP:0002652	Skeletal dysplasia	5	-0.00247198	0.000938845	-2.633	0.00851846	0.535706	0.0085	0.985162
PGS003332	Venous thromboembolism	HP:0002652	Skeletal dysplasia	5	0.00161584	0.000932702	1.73243	0.0833275	0.370471	0.086	0.985162
PGS003381	Uterine endometrial carcinoma	HP:0002652	Skeletal dysplasia	5	0.00157423	0.000941631	1.67181	0.0946946	0.361782	0.0954	0.985162
PGS003385	Ovarian serous carcinoma	HP:0002652	Skeletal dysplasia	5	0.00167401	0.000948893	1.76417	0.0778323	0.375143	0.0749	0.985162
PGS003387	Esophageal adenocarcinoma or Barrett‚Äôs esophagus	HP:0002652	Skeletal dysplasia	5	0.00163595	0.000934317	1.75096	0.0800822	0.373188	0.0762	0.985162
PGS003393	Lung adenocarcinoma	HP:0002652	Skeletal dysplasia	5	0.00126724	0.000928943	1.36417	0.172643	0.322439	0.1748	0.985162
PGS003400	Obesity	HP:0002652	Skeletal dysplasia	5	0.00151053	0.000925	1.633	0.102601	0.356382	0.0985	0.985162
PGS001242	Ankle spacing width (L)	HP:0008936	Axial hypotonia	5	-8.99055e-05	0.000928309	-0.0968487	0.922855	0.0551056	0.9241	0.985165
PGS001243	Ankle spacing width (R)	HP:0008936	Axial hypotonia	5	9.36139e-05	0.000936551	0.099956	0.920388	0.0551315	0.9232	0.985165
PGS002104	Hearing difficulty/problems	HP:0008936	Axial hypotonia	5	-9.12756e-05	0.0009398	-0.0971224	0.922637	0.0551079	0.9249	0.985165
PGS002219	Total protein	HP:0008936	Axial hypotonia	5	8.71321e-05	0.000932538	0.0934354	0.925566	0.0550782	0.9252	0.985165
PGS003322	Insomnia	HP:0008936	Axial hypotonia	5	-8.77081e-05	0.000945994	-0.0927153	0.926138	0.0550725	0.9259	0.985165
PGS000645	Lymphoid leukemia	HP:0000768	Pectus carinatum	10	-0.000913074	0.00132945	-0.686803	0.492274	0.140008	0.4896	0.985192
PGS001382	Corneal resistance factor (L)	HP:0100767	Abnormal placenta morphology	7	0.00170595	0.00110305	1.54657	0.122102	0.284432	0.1224	0.985192
PGS002028	Hypoglycemia	HP:0100767	Abnormal placenta morphology	7	0.00164099	0.00109261	1.5019	0.133257	0.27869	0.1218	0.985192
PGS001580	Volume of grey matter in Occipital Fusiform Gyrus (L)	HP:0002015	Dysphagia	153	-0.000681069	0.00507794	-0.134123	0.893317	0.90316	0.8926	0.985194
PGS001721	WA L2 in tract inferior fronto-occipital fasciculus (L)	HP:0007565	Multiple cafe-au-lait spots	24	-1.41121e-05	0.00206607	-0.0068304	0.994551	0.465889	0.9942	0.985198
PGS002154	General happiness	HP:0007565	Multiple cafe-au-lait spots	24	1.85029e-05	0.00202795	0.00912397	0.992721	0.46589	0.9936	0.985198
PGS001303	Other cataract (time-to-event)	HP:0000252	Microcephaly	86	0.00342708	0.00380467	0.900757	0.367809	0.585447	0.3595	0.985201
PGS000234	Eosinophil cationic protein (ECP) serum levels	HP:0000455	Broad nasal tip	7	-0.00203451	0.00112369	-1.81056	0.0703358	0.303011	0.0691	0.985201
PGS000237	Fatty acid-binding protein, adipocyte (FABP4) serum levels	HP:0000455	Broad nasal tip	7	-0.00199274	0.00110401	-1.805	0.0712024	0.302163	0.0702	0.985201
PGS001110	Reactive arthropathies (time-to-event)	HP:0000455	Broad nasal tip	7	-0.00206217	0.00111907	-1.84276	0.0654888	0.307968	0.0652	0.985201
PGS001135	Arthritis (nos)	HP:0000455	Broad nasal tip	7	-0.00201349	0.0011252	-1.78945	0.0736702	0.299808	0.0711	0.985201
PGS001250	Calculus of kidney and ureter (time-to-event)	HP:0000455	Broad nasal tip	7	-0.00205279	0.00112066	-1.83178	0.0671103	0.306267	0.0661	0.985201
PGS001541	Volume of brain, grey+white matter (normalised for head size)	HP:0000455	Broad nasal tip	7	-0.00200096	0.00111756	-1.79047	0.0735066	0.299962	0.0719	0.985201
PGS001578	Volume of grey matter in Middle Frontal Gyrus (R)	HP:0000455	Broad nasal tip	7	-0.00203645	0.0011237	-1.81228	0.0700692	0.303274	0.0673	0.985201
PGS001791	Idiopathic pulmonary fibrosis	HP:0000455	Broad nasal tip	7	0.00200863	0.00112779	1.78104	0.075034	0.298543	0.0692	0.985201
PGS002042	Corneal dystrophy	HP:0000455	Broad nasal tip	7	0.00179881	0.00111029	1.62013	0.105338	0.275472	0.0702	0.985201
PGS002098	Recent poor appetite or overeating	HP:0000455	Broad nasal tip	7	0.00199582	0.00110794	1.80138	0.07177	0.301614	0.0708	0.985201
PGS002957	HDL	HP:0000455	Broad nasal tip	7	-0.00204245	0.00111116	-1.83812	0.0661695	0.307249	0.0684	0.985201
PGS000016	Atrial fibrillation	HP:0001639	Hypertrophic cardiomyopathy	6	-0.00195625	0.00106706	-1.83331	0.0668815	0.314366	0.0619	0.985218
PGS000092	Hematocrit	HP:0001639	Hypertrophic cardiomyopathy	6	0.00135265	0.00103062	1.31245	0.189494	0.245295	0.1896	0.985218
PGS000098	Lymphocyte percentage of white cells	HP:0001639	Hypertrophic cardiomyopathy	6	-0.00128469	0.000995757	-1.29016	0.19712	0.242848	0.1911	0.985218
PGS000103	Monocyte percentage of white cells	HP:0001639	Hypertrophic cardiomyopathy	6	-0.00164525	0.00104209	-1.5788	0.114515	0.27777	0.116	0.985218
PGS000106	Neutrophil percentage of white cells	HP:0001639	Hypertrophic cardiomyopathy	6	0.00187348	0.00100161	1.87048	0.0615409	0.320164	0.0625	0.985218
PGS000194	Rheumatoid Arthritis (CCP-positive)	HP:0001639	Hypertrophic cardiomyopathy	6	-0.00126755	0.00102901	-1.23182	0.218138	0.23664	0.2076	0.985218
PGS000205	Risk-taking tendency (4-domain principal component model)	HP:0001639	Hypertrophic cardiomyopathy	6	-0.00184693	0.00102548	-1.80103	0.0718253	0.309423	0.0722	0.985218
PGS000223	Tumor necrosis factor receptor superfamily member 5 (CD40) serum levels	HP:0001639	Hypertrophic cardiomyopathy	6	-0.00151726	0.00103519	-1.46569	0.142867	0.26325	0.1356	0.985218
PGS000226	Cystatin-B (CSTB) serum levels	HP:0001639	Hypertrophic cardiomyopathy	6	0.00150307	0.00102707	1.46346	0.143475	0.262974	0.1477	0.985218
PGS000238	Tumor necrosis factor receptor superfamily member 6 (FAS) serum levels	HP:0001639	Hypertrophic cardiomyopathy	6	0.00141969	0.0010262	1.38344	0.16666	0.253367	0.1637	0.985218
PGS000248	Heat shock 27 kDa protein (HSP_27) serum levels	HP:0001639	Hypertrophic cardiomyopathy	6	0.00132187	0.00104036	1.27059	0.204	0.240733	0.2062	0.985218
PGS000257	Kidney injury molecule 1 (KIM-1) serum levels	HP:0001639	Hypertrophic cardiomyopathy	6	0.00135842	0.00102935	1.31968	0.187069	0.246098	0.1869	0.985218
PGS000267	Matrix metalloproteinase-3 (MMP-3) serum levels	HP:0001639	Hypertrophic cardiomyopathy	6	-0.00172064	0.00102524	-1.67829	0.0934222	0.291429	0.0912	0.985218
PGS000272	Pappalysin-1 (PAPPA) serum levels	HP:0001639	Hypertrophic cardiomyopathy	6	0.00138952	0.00104706	1.32706	0.184616	0.246922	0.1858	0.985218
PGS000284	ST2 protein (ST2) serum levels	HP:0001639	Hypertrophic cardiomyopathy	6	0.00138721	0.00103576	1.33932	0.180595	0.2483	0.1809	0.985218
PGS000289	Tumor necrosis factor ligand superfamily member 14 (TNFSF14) serum levels	HP:0001639	Hypertrophic cardiomyopathy	6	0.00127589	0.0010059	1.2684	0.204779	0.240499	0.2065	0.985218
PGS000293	Urokinase plasminogen activator surface receptor (U-PAR) serum levels	HP:0001639	Hypertrophic cardiomyopathy	6	0.00173227	0.00102593	1.68849	0.0914488	0.292876	0.0951	0.985218
PGS000315	Immunoglobulin E (IgE)	HP:0001639	Hypertrophic cardiomyopathy	6	-0.00183523	0.00104665	-1.75344	0.0796553	0.302297	0.0818	0.985218
PGS000326	Rheumatoid-factor-negative Polyarthritis (Juvenile Idiophatic Arthritis)	HP:0001639	Hypertrophic cardiomyopathy	6	0.00141233	0.00103405	1.36583	0.172123	0.251325	0.0987	0.985218
PGS000354	Any Cancer	HP:0001639	Hypertrophic cardiomyopathy	6	0.00139646	0.00102846	1.35782	0.174651	0.250405	0.1791	0.985218
PGS000442	Other non-epithelial cancer of skin	HP:0001639	Hypertrophic cardiomyopathy	6	0.00167653	0.00105139	1.59459	0.110938	0.279881	0.1125	0.985218
PGS000597	Malignant neoplasm of testis	HP:0001639	Hypertrophic cardiomyopathy	6	-0.00131709	0.00102346	-1.2869	0.198256	0.242493	0.2023	0.985218
PGS000620	Cancer of brain	HP:0001639	Hypertrophic cardiomyopathy	6	0.0016184	0.00102054	1.58583	0.112912	0.278707	0.1125	0.985218
PGS000634	Thyroid cancer	HP:0001639	Hypertrophic cardiomyopathy	6	-0.00140645	0.00104639	-1.3441	0.179044	0.248842	0.1806	0.985218
PGS000681	Direct bilirubin [umol/L]	HP:0001639	Hypertrophic cardiomyopathy	6	-0.00135813	0.00103679	-1.30993	0.190348	0.245016	0.1935	0.985218
PGS000705	Gallstones	HP:0001639	Hypertrophic cardiomyopathy	6	-0.00141992	0.00104078	-1.36429	0.172607	0.251148	0.1704	0.985218
PGS000754	Systemic lupus erythrmatosus	HP:0001639	Hypertrophic cardiomyopathy	6	-0.00130839	0.00102535	-1.27604	0.202067	0.241319	0.2013	0.985218
PGS000766	Cutaneous melanoma	HP:0001639	Hypertrophic cardiomyopathy	6	-0.00178191	0.00103254	-1.72576	0.0845219	0.298237	0.0861	0.985218
PGS000822	Urinary albumin to creatinine ratio	HP:0001639	Hypertrophic cardiomyopathy	6	-0.00152886	0.00105234	-1.45283	0.146404	0.261667	0.1488	0.985218
PGS000829	Body mass index (male)	HP:0001639	Hypertrophic cardiomyopathy	6	0.00125193	0.000985617	1.2702	0.204139	0.240691	0.2023	0.985218
PGS000882	25-hydroxyvitamin D	HP:0001639	Hypertrophic cardiomyopathy	6	-0.00179344	0.00105038	-1.70743	0.0878739	0.295586	0.0892	0.985218
PGS000903	Parkinson's disease	HP:0001639	Hypertrophic cardiomyopathy	6	-0.00132303	0.00102433	-1.29161	0.196618	0.243006	0.192	0.985218
PGS000907	Major depressive disorder	HP:0001639	Hypertrophic cardiomyopathy	6	-0.00133333	0.00101958	-1.30773	0.191093	0.244773	0.1862	0.985218
PGS000939	Hiatus hernia	HP:0001639	Hypertrophic cardiomyopathy	6	-0.00176673	0.00102682	-1.72059	0.0854559	0.297487	0.0862	0.985218
PGS000965	Hypothyroidism/myxoedema	HP:0001639	Hypertrophic cardiomyopathy	6	-0.00144684	0.00103365	-1.39973	0.161724	0.25528	0.1601	0.985218
PGS000976	JCV seropositivity for Human Polyomavirus JCV	HP:0001639	Hypertrophic cardiomyopathy	6	0.00134192	0.00102885	1.30429	0.192262	0.244394	0.1868	0.985218
PGS000989	Reticulocyte %	HP:0001639	Hypertrophic cardiomyopathy	6	0.00177924	0.00100942	1.76263	0.0780922	0.303657	0.0822	0.985218
PGS001015	Enlarged prostate	HP:0001639	Hypertrophic cardiomyopathy	6	-0.0013937	0.00102914	-1.35423	0.175792	0.249995	0.1752	0.985218
PGS001070	Volume of ventricular cerebrospinal fluid (normalised for head size)	HP:0001639	Hypertrophic cardiomyopathy	6	0.001399	0.00103383	1.35321	0.176116	0.249878	0.1754	0.985218
PGS001074	Types of physical activity in last 4 weeks (other exercises)	HP:0001639	Hypertrophic cardiomyopathy	6	-0.00159149	0.00103291	-1.54077	0.123506	0.272768	0.1271	0.985218
PGS001078	Monocyte %	HP:0001639	Hypertrophic cardiomyopathy	6	-0.00161455	0.00102975	-1.56791	0.117036	0.276325	0.1185	0.985218
PGS001120	Right hand grip strength	HP:0001639	Hypertrophic cardiomyopathy	6	0.00140794	0.00103725	1.35738	0.17479	0.250355	0.1787	0.985218
PGS001142	Volume of grey matter in Intracalcarine Cortex (R)	HP:0001639	Hypertrophic cardiomyopathy	6	-0.00174117	0.00104105	-1.67252	0.0945537	0.290614	0.1	0.985218
PGS001143	Volume of grey matter in Parietal Operculum Cortex (R)	HP:0001639	Hypertrophic cardiomyopathy	6	-0.00136037	0.0010229	-1.32991	0.183676	0.247241	0.1843	0.985218
PGS001153	Folic acid or folate (Vitamin B9)	HP:0001639	Hypertrophic cardiomyopathy	6	-0.00137732	0.00102905	-1.33844	0.180881	0.248201	0.1864	0.985218
PGS001233	Heart rate (AR)	HP:0001639	Hypertrophic cardiomyopathy	6	-0.00159004	0.00102419	-1.55249	0.120678	0.274297	0.1183	0.985218
PGS001243	Ankle spacing width (R)	HP:0001639	Hypertrophic cardiomyopathy	6	-0.00153048	0.00102464	-1.49368	0.135392	0.266743	0.1362	0.985218
PGS001282	Migraine (time-to-event)	HP:0001639	Hypertrophic cardiomyopathy	6	0.00181868	0.00104803	1.73533	0.082812	0.299634	0.0815	0.985218
PGS001284	Allergic disease (hay fever, allergic rhinitis, or eczema)	HP:0001639	Hypertrophic cardiomyopathy	6	0.00177306	0.00104369	1.69885	0.0894798	0.294354	0.0877	0.985218
PGS001285	Allergic disease (hay fever, rhinitis, or eczema) (diagnosed by doctor)	HP:0001639	Hypertrophic cardiomyopathy	6	0.00178041	0.00104332	1.70649	0.0880474	0.295451	0.0933	0.985218
PGS001294	Non-insulin-dependent diabetes (time-to-event)	HP:0001639	Hypertrophic cardiomyopathy	6	0.00185887	0.00103295	1.79958	0.0720544	0.309203	0.0737	0.985218
PGS001318	Disorders of lipoprotein metabolism and other lipidaemias (time-to-event)	HP:0001639	Hypertrophic cardiomyopathy	6	0.0012928	0.0010162	1.27219	0.20343	0.240905	0.1978	0.985218
PGS001327	Diabetes	HP:0001639	Hypertrophic cardiomyopathy	6	0.00168648	0.001038	1.62474	0.104351	0.283973	0.1092	0.985218
PGS001328	Family history of diabetes	HP:0001639	Hypertrophic cardiomyopathy	6	0.00143957	0.00103854	1.38616	0.16583	0.253685	0.1639	0.985218
PGS001333	Chronic obstructive pulmonary disease (algorithmically-defined)	HP:0001639	Hypertrophic cardiomyopathy	6	-0.00161316	0.00101935	-1.58254	0.11366	0.278268	0.1107	0.985218
PGS001335	Vascular/heart problems diagnosed by doctor High BP	HP:0001639	Hypertrophic cardiomyopathy	6	0.00160414	0.00100968	1.58877	0.112247	0.2791	0.1101	0.985218
PGS001350	Fasting glucose	HP:0001639	Hypertrophic cardiomyopathy	6	0.00193951	0.00105044	1.84638	0.0649618	0.316391	0.0623	0.985218
PGS001370	Age asthma diagnosed	HP:0001639	Hypertrophic cardiomyopathy	6	-0.00134676	0.00105176	-1.28048	0.200501	0.241798	0.2007	0.985218
PGS001373	Age started wearing glasses or contact lenses	HP:0001639	Hypertrophic cardiomyopathy	6	0.00154353	0.00102574	1.50479	0.132511	0.268148	0.1303	0.985218
PGS001381	Corneal hysteresis (R)	HP:0001639	Hypertrophic cardiomyopathy	6	0.00153621	0.00103788	1.48015	0.138967	0.265046	0.1401	0.985218
PGS001383	Corneal resistance factor (R)	HP:0001639	Hypertrophic cardiomyopathy	6	0.00189929	0.00103317	1.8383	0.066143	0.315138	0.0675	0.985218
PGS001395	Frequency of discomfort/pain in abdomen in last 3 months	HP:0001639	Hypertrophic cardiomyopathy	6	-0.00178135	0.0010311	-1.72762	0.0841873	0.298508	0.0882	0.985218
PGS001412	LV ejection fraction	HP:0001639	Hypertrophic cardiomyopathy	6	0.00166584	0.00104199	1.59871	0.110018	0.280437	0.1113	0.985218
PGS001414	Lymphocyte %	HP:0001639	Hypertrophic cardiomyopathy	6	-0.0014421	0.0010069	-1.43222	0.152212	0.25916	0.1543	0.985218
PGS001429	Mean FA in middle cerebellar peduncle on FA skeleton	HP:0001639	Hypertrophic cardiomyopathy	6	-0.00150181	0.0010453	-1.43672	0.150929	0.259705	0.1496	0.985218
PGS001432	Mean FA in posterior thalamic radiation on FA skeleton (L)	HP:0001639	Hypertrophic cardiomyopathy	6	-0.0019945	0.00102606	-1.94384	0.0520336	0.331949	0.0525	0.985218
PGS001439	Mean FA in superior cerebellar peduncle on FA skeleton (L)	HP:0001639	Hypertrophic cardiomyopathy	6	-0.00128829	0.00102585	-1.25583	0.209302	0.23916	0.208	0.985218
PGS001440	Mean FA in superior cerebellar peduncle on FA skeleton (R)	HP:0001639	Hypertrophic cardiomyopathy	6	-0.0016542	0.00102875	-1.60797	0.107975	0.281688	0.1081	0.985218
PGS001452	Mean ICVF in anterior limb of internal capsule on FA skeleton (L)	HP:0001639	Hypertrophic cardiomyopathy	6	0.00131174	0.00104074	1.26039	0.207652	0.239644	0.2048	0.985218
PGS001453	Mean ICVF in anterior limb of internal capsule on FA skeleton (R)	HP:0001639	Hypertrophic cardiomyopathy	6	0.00136018	0.00104131	1.30622	0.191605	0.244606	0.1966	0.985218
PGS001459	Mean ICVF in cingulum hippocampus on FA skeleton (L)	HP:0001639	Hypertrophic cardiomyopathy	6	0.00203138	0.0010177	1.99606	0.046042	0.340612	0.0509	0.985218
PGS001470	Mean ICVF in medial lemniscus on FA skeleton (R)	HP:0001639	Hypertrophic cardiomyopathy	6	0.00140165	0.00102461	1.36799	0.171445	0.251574	0.1791	0.985218
PGS001471	Mean ICVF in middle cerebellar peduncle on FA skeleton	HP:0001639	Hypertrophic cardiomyopathy	6	0.00138343	0.00102349	1.35169	0.176605	0.249704	0.1725	0.985218
PGS001477	Mean ICVF in posterior thalamic radiation on FA skeleton (R)	HP:0001639	Hypertrophic cardiomyopathy	6	0.00172946	0.00102391	1.68908	0.0913355	0.29296	0.0894	0.985218
PGS001478	Mean ICVF in retrolenticular part of internal capsule on FA skeleton (L)	HP:0001639	Hypertrophic cardiomyopathy	6	0.00132305	0.00104134	1.27053	0.20402	0.240727	0.2007	0.985218
PGS001479	Mean ICVF in retrolenticular part of internal capsule on FA skeleton (R)	HP:0001639	Hypertrophic cardiomyopathy	6	0.00178149	0.00103541	1.72057	0.0854605	0.297484	0.0832	0.985218
PGS001480	Mean ICVF in sagittal stratum on FA skeleton (L)	HP:0001639	Hypertrophic cardiomyopathy	6	0.0016053	0.00103637	1.54895	0.121526	0.273834	0.1225	0.985218
PGS001481	Mean ICVF in sagittal stratum on FA skeleton (R)	HP:0001639	Hypertrophic cardiomyopathy	6	0.00147903	0.00103624	1.42731	0.153624	0.258567	0.1537	0.985218
PGS001482	Mean ICVF in superior cerebellar peduncle on FA skeleton (L)	HP:0001639	Hypertrophic cardiomyopathy	6	0.00176409	0.00103352	1.70689	0.0879745	0.295508	0.0921	0.985218
PGS001483	Mean ICVF in superior cerebellar peduncle on FA skeleton (R)	HP:0001639	Hypertrophic cardiomyopathy	6	0.00149247	0.00103373	1.44377	0.148937	0.26056	0.156	0.985218
PGS001485	Mean ICVF in superior corona radiata on FA skeleton (R)	HP:0001639	Hypertrophic cardiomyopathy	6	0.00127825	0.00101846	1.25508	0.209573	0.239081	0.2057	0.985218
PGS001487	Mean ICVF in superior fronto-occipital fasciculus on FA skeleton (R)	HP:0001639	Hypertrophic cardiomyopathy	6	0.00159393	0.00101474	1.57077	0.116369	0.276704	0.1191	0.985218
PGS001491	Mean ICVF in uncinate fasciculus on FA skeleton (L)	HP:0001639	Hypertrophic cardiomyopathy	6	0.00141529	0.00102722	1.37778	0.168402	0.252708	0.1674	0.985218
PGS001492	Mean ICVF in uncinate fasciculus on FA skeleton (R)	HP:0001639	Hypertrophic cardiomyopathy	6	0.00195875	0.00102652	1.90815	0.0564931	0.326159	0.057	0.985218
PGS001514	Non-cancer illness year/age first occurred	HP:0001639	Hypertrophic cardiomyopathy	6	-0.00196904	0.00103611	-1.90042	0.057499	0.32492	0.0566	0.985218
PGS001522	Psoriatic and enteropathic arthropathies (time-to-event)	HP:0001639	Hypertrophic cardiomyopathy	6	0.00178061	0.0010157	1.7531	0.0797146	0.302246	0.0779	0.985218
PGS001539	Volume of brain stem + 4th ventricle	HP:0001639	Hypertrophic cardiomyopathy	6	-0.00139454	0.00101201	-1.37798	0.168339	0.252732	0.1707	0.985218
PGS001558	Volume of grey matter in Frontal Orbital Cortex (L)	HP:0001639	Hypertrophic cardiomyopathy	6	-0.00193354	0.00102097	-1.89384	0.0583687	0.323868	0.0603	0.985218
PGS001567	Volume of grey matter in Inferior Frontal Gyrus, pars triangularis (R)	HP:0001639	Hypertrophic cardiomyopathy	6	0.00148305	0.00104484	1.4194	0.155913	0.257619	0.156	0.985218
PGS001572	Volume of grey matter in IX Cerebellum (L)	HP:0001639	Hypertrophic cardiomyopathy	6	0.00167756	0.00101709	1.64937	0.099205	0.287372	0.1002	0.985218
PGS001573	Volume of grey matter in IX Cerebellum (R)	HP:0001639	Hypertrophic cardiomyopathy	6	0.001796	0.00102011	1.7606	0.0784354	0.303356	0.0767	0.985218
PGS001581	Volume of grey matter in Occipital Pole (R)	HP:0001639	Hypertrophic cardiomyopathy	6	-0.00195517	0.00103471	-1.88959	0.058935	0.323191	0.0579	0.985218
PGS001595	Volume of grey matter in Subcallosal Cortex (L)	HP:0001639	Hypertrophic cardiomyopathy	6	-0.0013288	0.00101729	-1.30622	0.191605	0.244606	0.1906	0.985218
PGS001596	Volume of grey matter in Subcallosal Cortex (R)	HP:0001639	Hypertrophic cardiomyopathy	6	-0.00148376	0.00103169	-1.43819	0.150514	0.259882	0.1487	0.985218
PGS001598	Volume of grey matter in Superior Frontal Gyrus (R)	HP:0001639	Hypertrophic cardiomyopathy	6	-0.00187564	0.00102562	-1.82878	0.0675587	0.313666	0.0648	0.985218
PGS001628	Volume of grey matter in VIIIb Cerebellum (R)	HP:0001639	Hypertrophic cardiomyopathy	6	0.00133405	0.00104664	1.2746	0.202574	0.241164	0.207	0.985218
