## Supplemental Tables for "Complex trait associations in rare diseases and impacts on Mendelian variant interpretation" (part 62 of 96)

### Sheet: TableS2 (continued)
prs_id	prs_desc	hpo_id	hpo_desc	case_n	coef	std_err	z_val	p_val	r_sq	emp_p	fdr
PGS001655	WA FA in tract inferior longitudinal fasciculus (R)	HP:0001639	Hypertrophic cardiomyopathy	6	0.00172354	0.00103928	1.65839	0.0973715	0.28863	0.1035	0.985218
PGS001660	WA FA in tract uncinate fasciculus (R)	HP:0001639	Hypertrophic cardiomyopathy	6	0.00145387	0.00103187	1.40897	0.158976	0.256374	0.1633	0.985218
PGS001662	WA ICVF in tract acoustic radiation (R)	HP:0001639	Hypertrophic cardiomyopathy	6	0.0017451	0.00103772	1.68167	0.0927646	0.291907	0.0915	0.985218
PGS001671	WA ICVF in tract inferior fronto-occipital fasciculus (L)	HP:0001639	Hypertrophic cardiomyopathy	6	0.00134156	0.00102376	1.31042	0.190181	0.24507	0.1945	0.985218
PGS001672	WA ICVF in tract inferior fronto-occipital fasciculus (R)	HP:0001639	Hypertrophic cardiomyopathy	6	0.00141282	0.00103049	1.37102	0.170499	0.251924	0.1687	0.985218
PGS001673	WA ICVF in tract inferior longitudinal fasciculus (L)	HP:0001639	Hypertrophic cardiomyopathy	6	0.00140433	0.00102834	1.36563	0.172186	0.251302	0.1735	0.985218
PGS001678	WA ICVF in tract parahippocampal part of cingulum (L)	HP:0001639	Hypertrophic cardiomyopathy	6	0.00188068	0.0010163	1.85052	0.0643631	0.317036	0.0601	0.985218
PGS001679	WA ICVF in tract parahippocampal part of cingulum (R)	HP:0001639	Hypertrophic cardiomyopathy	6	0.00166485	0.0010159	1.63879	0.101391	0.285905	0.1034	0.985218
PGS001681	WA ICVF in tract posterior thalamic radiation (R)	HP:0001639	Hypertrophic cardiomyopathy	6	0.0013765	0.0010285	1.33836	0.180909	0.248192	0.1859	0.985218
PGS001684	WA ICVF in tract superior thalamic radiation (L)	HP:0001639	Hypertrophic cardiomyopathy	6	0.00150111	0.00103388	1.45192	0.146655	0.261556	0.1436	0.985218
PGS001687	WA ICVF in tract uncinate fasciculus (R)	HP:0001639	Hypertrophic cardiomyopathy	6	0.00143978	0.00102371	1.40643	0.159726	0.256073	0.1642	0.985218
PGS001713	WA L1 in tract uncinate fasciculus (L)	HP:0001639	Hypertrophic cardiomyopathy	6	-0.00131119	0.00103056	-1.2723	0.203391	0.240917	0.2007	0.985218
PGS001716	WA L2 in tract anterior thalamic radiation (R)	HP:0001639	Hypertrophic cardiomyopathy	6	-0.00199448	0.00104231	-1.91352	0.0558018	0.327024	0.0596	0.985218
PGS001717	WA L2 in tract cingulate gyrus part of cingulum (L)	HP:0001639	Hypertrophic cardiomyopathy	6	-0.00148009	0.00102535	-1.4435	0.149013	0.260528	0.1499	0.985218
PGS001718	WA L2 in tract cingulate gyrus part of cingulum (R)	HP:0001639	Hypertrophic cardiomyopathy	6	-0.00153161	0.00101799	-1.50455	0.132573	0.268117	0.1339	0.985218
PGS001720	WA L2 in tract forceps minor	HP:0001639	Hypertrophic cardiomyopathy	6	-0.00132559	0.00102413	-1.29435	0.19567	0.243304	0.2006	0.985218
PGS001721	WA L2 in tract inferior fronto-occipital fasciculus (L)	HP:0001639	Hypertrophic cardiomyopathy	6	-0.00180112	0.00103784	-1.73545	0.0827908	0.299652	0.0856	0.985218
PGS001722	WA L2 in tract inferior fronto-occipital fasciculus (R)	HP:0001639	Hypertrophic cardiomyopathy	6	-0.00190053	0.00103487	-1.83648	0.0664121	0.314855	0.0666	0.985218
PGS001723	WA L2 in tract inferior longitudinal fasciculus (L)	HP:0001639	Hypertrophic cardiomyopathy	6	-0.00174577	0.00104319	-1.67349	0.0943636	0.29075	0.0983	0.985218
PGS001726	WA L2 in tract superior thalamic radiation (L)	HP:0001639	Hypertrophic cardiomyopathy	6	-0.00131257	0.00103788	-1.26467	0.206114	0.2401	0.2012	0.985218
PGS001727	WA L2 in tract uncinate fasciculus (L)	HP:0001639	Hypertrophic cardiomyopathy	6	-0.00169226	0.00103531	-1.63453	0.10228	0.285319	0.1103	0.985218
PGS001734	WA L3 in tract forceps minor	HP:0001639	Hypertrophic cardiomyopathy	6	-0.00174227	0.00103319	-1.6863	0.0918705	0.292564	0.0932	0.985218
PGS001735	WA L3 in tract inferior fronto-occipital fasciculus (L)	HP:0001639	Hypertrophic cardiomyopathy	6	-0.00147689	0.00104073	-1.41909	0.156004	0.257581	0.1594	0.985218
PGS001736	WA L3 in tract inferior fronto-occipital fasciculus (R)	HP:0001639	Hypertrophic cardiomyopathy	6	-0.00172622	0.00103682	-1.66491	0.0960622	0.289544	0.0929	0.985218
PGS001742	WA L3 in tract uncinate fasciculus (L)	HP:0001639	Hypertrophic cardiomyopathy	6	-0.00154925	0.00104345	-1.48473	0.137749	0.265619	0.144	0.985218
PGS001746	WA MD in tract cingulate gyrus part of cingulum (L)	HP:0001639	Hypertrophic cardiomyopathy	6	-0.0013488	0.00103541	-1.30267	0.192814	0.244216	0.1931	0.985218
PGS001751	WA MD in tract inferior fronto-occipital fasciculus (R)	HP:0001639	Hypertrophic cardiomyopathy	6	-0.00164404	0.00102411	-1.60534	0.108552	0.281332	0.1123	0.985218
PGS001752	WA MD in tract inferior longitudinal fasciculus (L)	HP:0001639	Hypertrophic cardiomyopathy	6	-0.00172874	0.00104276	-1.65786	0.0974785	0.288556	0.0943	0.985218
PGS001758	WA MD in tract uncinate fasciculus (R)	HP:0001639	Hypertrophic cardiomyopathy	6	-0.00188022	0.00102282	-1.83827	0.0661485	0.315132	0.0663	0.985218
PGS001784	Abdominal aortic aneurysm	HP:0001639	Hypertrophic cardiomyopathy	6	0.00128611	0.00101989	1.26102	0.207425	0.239711	0.2057	0.985218
PGS001785	Acute appendicitis	HP:0001639	Hypertrophic cardiomyopathy	6	0.00131387	0.00101288	1.29717	0.194699	0.243612	0.1931	0.985218
PGS001801	FEV1/FVC ratio	HP:0001639	Hypertrophic cardiomyopathy	6	-0.00149943	0.00105483	-1.42149	0.155305	0.257869	0.1546	0.985218
PGS001879	Ganglion and cyst of synovium, tendon, and bursa	HP:0001639	Hypertrophic cardiomyopathy	6	0.00126695	0.00101716	1.24558	0.213043	0.238078	0.206	0.985218
PGS002020	Benign neoplasm of other parts of digestive system	HP:0001639	Hypertrophic cardiomyopathy	6	0.00153064	0.00103313	1.48155	0.138593	0.265221	0.1417	0.985218
PGS002025	Type 1 diabetes	HP:0001639	Hypertrophic cardiomyopathy	6	-0.00157071	0.00101611	-1.54581	0.122283	0.273424	0.1266	0.985218
PGS002033	Overweight, obesity and other hyperalimentation	HP:0001639	Hypertrophic cardiomyopathy	6	0.00147834	0.00102659	1.44005	0.149986	0.260108	0.1502	0.985218
PGS002042	Corneal dystrophy	HP:0001639	Hypertrophic cardiomyopathy	6	-0.00124314	0.00102836	-1.20886	0.226836	0.234276	0.1858	0.985218
PGS002050	Atrial fibrillation and flutter	HP:0001639	Hypertrophic cardiomyopathy	6	-0.0013841	0.00105152	-1.31628	0.188208	0.245719	0.1915	0.985218
PGS002060	Nasal polyps	HP:0001639	Hypertrophic cardiomyopathy	6	0.00185094	0.00103019	1.7967	0.0725107	0.308767	0.0733	0.985218
PGS002069	Functional digestive disorders	HP:0001639	Hypertrophic cardiomyopathy	6	-0.00149499	0.00104246	-1.4341	0.151677	0.259387	0.1526	0.985218
PGS002080	Rhesus isoimmunization in pregnancy	HP:0001639	Hypertrophic cardiomyopathy	6	0.0017971	0.00104085	1.72658	0.0843739	0.298357	0.0994	0.985218
PGS002082	Lupus (localized and systemic)	HP:0001639	Hypertrophic cardiomyopathy	6	-0.0013614	0.00103021	-1.32147	0.186472	0.246297	0.1814	0.985218
PGS002096	Abdominal pain	HP:0001639	Hypertrophic cardiomyopathy	6	-0.0015552	0.0010335	-1.50479	0.132513	0.268147	0.1414	0.985218
PGS002097	Allergy/adverse effect of penicillin	HP:0001639	Hypertrophic cardiomyopathy	6	-0.00166982	0.00103195	-1.61812	0.105769	0.283069	0.108	0.985218
PGS002113	Depression possibly related to stressful or traumatic event	HP:0001639	Hypertrophic cardiomyopathy	6	-0.00151688	0.00101973	-1.48753	0.137008	0.26597	0.1434	0.985218
PGS002116	P duration	HP:0001639	Hypertrophic cardiomyopathy	6	0.00141439	0.00104878	1.3486	0.177593	0.249353	0.1771	0.985218
PGS002117	PP interval	HP:0001639	Hypertrophic cardiomyopathy	6	0.00144035	0.00103115	1.39684	0.162593	0.254939	0.1624	0.985218
PGS002121	RR interval	HP:0001639	Hypertrophic cardiomyopathy	6	0.0014795	0.00102777	1.43953	0.150134	0.260045	0.1452	0.985218
PGS002123	Red blood cell (erythrocyte) count	HP:0001639	Hypertrophic cardiomyopathy	6	0.00142517	0.00102371	1.39216	0.164004	0.254388	0.1613	0.985218
PGS002140	Wears glasses or contact lenses	HP:0001639	Hypertrophic cardiomyopathy	6	0.00198555	0.00104465	1.90068	0.0574648	0.324962	0.0527	0.985218
PGS002144	Trouble falling asleep	HP:0001639	Hypertrophic cardiomyopathy	6	0.00160824	0.00103752	1.55008	0.121255	0.273982	0.1192	0.985218
PGS002145	Headaches for 3+ months	HP:0001639	Hypertrophic cardiomyopathy	6	0.00133577	0.00101989	1.30972	0.190418	0.244993	0.2014	0.985218
PGS002147	Immature reticulocyte fraction	HP:0001639	Hypertrophic cardiomyopathy	6	0.00132716	0.00103244	1.28547	0.198755	0.242337	0.2038	0.985218
PGS002148	Average total household income before tax	HP:0001639	Hypertrophic cardiomyopathy	6	-0.00169935	0.00102863	-1.65205	0.0986575	0.287745	0.0953	0.985218
PGS002162	Creatinine (enzymatic) in urine	HP:0001639	Hypertrophic cardiomyopathy	6	0.00152091	0.00101865	1.49307	0.135552	0.266666	0.1345	0.985218
PGS002182	Gamma glutamyltransferase	HP:0001639	Hypertrophic cardiomyopathy	6	-0.00131665	0.00102516	-1.28433	0.199151	0.242215	0.2005	0.985218
PGS002204	Hair/balding pattern	HP:0001639	Hypertrophic cardiomyopathy	6	0.00163478	0.00101212	1.61521	0.106398	0.282672	0.1089	0.985218
PGS002206	Mean corpuscular haemoglobin	HP:0001639	Hypertrophic cardiomyopathy	6	-0.00153308	0.00103013	-1.48824	0.136822	0.266059	0.1349	0.985218
PGS002207	Mean corpuscular volume	HP:0001639	Hypertrophic cardiomyopathy	6	-0.00186726	0.00102557	-1.82071	0.0687766	0.312426	0.0688	0.985218
PGS002208	Monocyte percentage	HP:0001639	Hypertrophic cardiomyopathy	6	-0.00184051	0.00103412	-1.77978	0.0752409	0.306217	0.0777	0.985218
PGS002209	Morning/evening person (chronotype)	HP:0001639	Hypertrophic cardiomyopathy	6	0.00137368	0.00103188	1.33124	0.183239	0.24739	0.1799	0.985218
PGS002211	Myopia diagnosis	HP:0001639	Hypertrophic cardiomyopathy	6	-0.00138871	0.00101442	-1.36897	0.17114	0.251687	0.1723	0.985218
PGS002224	Sitting height	HP:0001639	Hypertrophic cardiomyopathy	6	0.00145641	0.00103853	1.40238	0.160934	0.255592	0.1622	0.985218
PGS002230	Water intake	HP:0001639	Hypertrophic cardiomyopathy	6	-0.00126946	0.00100986	-1.25706	0.208854	0.239291	0.2077	0.985218
PGS002256	Gestational diabetes mellitus in early pregnancy	HP:0001639	Hypertrophic cardiomyopathy	6	-0.00132689	0.00102366	-1.29622	0.195027	0.243508	0.1856	0.985218
PGS002278	Supranormal left ventricular ejection fraction	HP:0001639	Hypertrophic cardiomyopathy	6	-0.00151849	0.00101931	-1.48973	0.136429	0.266246	0.14	0.985218
PGS002291	Nasopharyngeal carcinoma	HP:0001639	Hypertrophic cardiomyopathy	6	-0.00130924	0.00103808	-1.26122	0.207355	0.239732	0.1988	0.985218
PGS002292	Keratoconus	HP:0001639	Hypertrophic cardiomyopathy	6	-0.00129306	0.00103073	-1.2545	0.209783	0.23902	0.2079	0.985218
PGS002314	Balding Type 1	HP:0001639	Hypertrophic cardiomyopathy	6	-0.00170685	0.00102583	-1.66387	0.0962701	0.289398	0.0912	0.985218
PGS002318	Chronotype (morning person)	HP:0001639	Hypertrophic cardiomyopathy	6	-0.00188136	0.00101843	-1.84731	0.064827	0.316536	0.062	0.985218
PGS002324	Endocrine and diabetes diseases	HP:0001639	Hypertrophic cardiomyopathy	6	-0.0015087	0.00102847	-1.46693	0.142528	0.263404	0.1443	0.985218
PGS002338	Lymphocyte Count	HP:0001639	Hypertrophic cardiomyopathy	6	-0.00131178	0.00103564	-1.26664	0.20541	0.24031	0.2035	0.985218
PGS002341	Monocyte Count	HP:0001639	Hypertrophic cardiomyopathy	6	-0.0019013	0.00104	-1.82818	0.0676484	0.313574	0.0713	0.985218
PGS002738	Alcohol use disorder	HP:0001639	Hypertrophic cardiomyopathy	6	-0.0015568	0.00103099	-1.51001	0.131174	0.268812	0.1238	0.985218
PGS002747	Gastrointestinal cancer	HP:0001639	Hypertrophic cardiomyopathy	6	-0.00150025	0.00102943	-1.45735	0.145153	0.262222	0.1481	0.985218
PGS002749	Total knee replacement	HP:0001639	Hypertrophic cardiomyopathy	6	0.0013761	0.00101414	1.35692	0.174936	0.250302	0.1738	0.985218
PGS002759	Depression	HP:0001639	Hypertrophic cardiomyopathy	6	-0.0013085	0.00102137	-1.28112	0.200276	0.241867	0.1989	0.985218
PGS002762	Gout	HP:0001639	Hypertrophic cardiomyopathy	6	-0.00152437	0.00102562	-1.4863	0.137333	0.265815	0.1349	0.985218
PGS002769	Seropositive rheumatoid arthritis	HP:0001639	Hypertrophic cardiomyopathy	6	-0.00157199	0.00103785	-1.51466	0.129992	0.269404	0.1251	0.985218
PGS002774	Incident atrial fibrillation	HP:0001639	Hypertrophic cardiomyopathy	6	-0.0014512	0.00105058	-1.38133	0.167308	0.253121	0.1664	0.985218
PGS002787	Type 1 bipolar disorder	HP:0001639	Hypertrophic cardiomyopathy	6	0.0018495	0.0010476	1.76547	0.0776144	0.304079	0.0769	0.985218
PGS002790	Autism spectrum disorder	HP:0001639	Hypertrophic cardiomyopathy	6	-0.00143617	0.00103711	-1.38478	0.16625	0.253524	0.1635	0.985218
PGS002823	Age at Menopause	HP:0001639	Hypertrophic cardiomyopathy	6	0.0018115	0.00103369	1.75245	0.0798251	0.302151	0.0772	0.985218
PGS002912	Drinking Status	HP:0001639	Hypertrophic cardiomyopathy	6	-0.00140994	0.00102665	-1.37334	0.169777	0.252193	0.1581	0.985218
PGS002937	Glucose	HP:0001639	Hypertrophic cardiomyopathy	6	0.00147032	0.00104209	1.41093	0.158397	0.256607	0.1592	0.985218
PGS003043	Polyunsatturated Fatty Acids	HP:0001639	Hypertrophic cardiomyopathy	6	0.00142579	0.00103332	1.37981	0.167776	0.252944	0.1642	0.985218
PGS003308	estimated glomerular filtration rate (Cystatin C)	HP:0001639	Hypertrophic cardiomyopathy	6	-0.00132045	0.00102975	-1.2823	0.199862	0.241995	0.1956	0.985218
PGS003332	Venous thromboembolism	HP:0001639	Hypertrophic cardiomyopathy	6	0.00144056	0.00102209	1.40942	0.158842	0.256428	0.1578	0.985218
PGS003387	Esophageal adenocarcinoma or Barrett‚Äôs esophagus	HP:0001639	Hypertrophic cardiomyopathy	6	-0.00180087	0.00102364	-1.75928	0.0786588	0.303161	0.0806	0.985218
PGS000042	Coeliac disease	HP:0000011	Neurogenic bladder	29	-0.000950014	0.00224645	-0.422895	0.67241	0.271612	0.6687	0.985232
PGS000076	Kidney cancer	HP:0000011	Neurogenic bladder	29	0.00124896	0.00229811	0.543472	0.586856	0.276552	0.5837	0.985232
PGS000077	Lymphocytic leukemia	HP:0000011	Neurogenic bladder	29	0.00114917	0.00223171	0.514928	0.606651	0.275271	0.6052	0.985232
PGS000083	Pancreatic cancer	HP:0000011	Neurogenic bladder	29	-0.000521441	0.00225732	-0.231	0.817335	0.266291	0.8197	0.985232
PGS000088	Basophil count	HP:0000011	Neurogenic bladder	29	0.00112843	0.0022337	0.505186	0.613475	0.27485	0.6106	0.985232
PGS000089	Basophil percentage of white cells	HP:0000011	Neurogenic bladder	29	0.0012613	0.00222865	0.56595	0.571482	0.277609	0.5753	0.985232
PGS000091	Eosinophil percentage of white cells	HP:0000011	Neurogenic bladder	29	-0.000728089	0.00224845	-0.323818	0.746105	0.268475	0.7467	0.985232
PGS000092	Hematocrit	HP:0000011	Neurogenic bladder	29	-0.000521358	0.00225455	-0.231247	0.817143	0.266296	0.8119	0.985232
PGS000093	Hemoglobin concentration	HP:0000011	Neurogenic bladder	29	0.000642621	0.00225113	0.285467	0.775312	0.267484	0.7794	0.985232
PGS000096	Immature fraction of reticulocytes	HP:0000011	Neurogenic bladder	29	-0.000561778	0.00225215	-0.24944	0.803042	0.266667	0.8043	0.985232
PGS000100	Mean corpuscular hemoglobin concentration	HP:0000011	Neurogenic bladder	29	0.000712713	0.00224834	0.316995	0.751275	0.268289	0.7581	0.985232
PGS000106	Neutrophil percentage of white cells	HP:0000011	Neurogenic bladder	29	-0.00123664	0.00219178	-0.56422	0.572658	0.277526	0.5789	0.985232
PGS000128	Hemoglobin A1c	HP:0000011	Neurogenic bladder	29	-0.0013602	0.00223514	-0.608552	0.54288	0.279731	0.5433	0.985232
PGS000135	Schizophrenia	HP:0000011	Neurogenic bladder	29	-0.00190145	0.00238149	-0.798429	0.424702	0.291055	0.4289	0.985232
PGS000161	Renal cancer	HP:0000011	Neurogenic bladder	29	0.00125441	0.00228782	0.548301	0.583537	0.276776	0.5845	0.985232
PGS000194	Rheumatoid Arthritis (CCP-positive)	HP:0000011	Neurogenic bladder	29	-0.000879673	0.00225088	-0.390813	0.69597	0.270505	0.6933	0.985232
PGS000195	Rheumatoid Arthritis (CCP-negative)	HP:0000011	Neurogenic bladder	29	-0.000879673	0.00225088	-0.390813	0.69597	0.270505	0.6938	0.985232
PGS000201	Problematic Alcohol Use	HP:0000011	Neurogenic bladder	29	0.00167178	0.00231861	0.721027	0.470964	0.28607	0.4678	0.985232
PGS000205	Risk-taking tendency (4-domain principal component model)	HP:0000011	Neurogenic bladder	29	0.000500625	0.00224404	0.223091	0.823484	0.266139	0.8244	0.985232
PGS000218	Agouti-related protein (AGRP) serum levels	HP:0000011	Neurogenic bladder	29	0.000771206	0.00223871	0.344487	0.73051	0.26906	0.7302	0.985232
PGS000220	C-C motif chemokine 20 (CCL20) serum levels	HP:0000011	Neurogenic bladder	29	0.000930305	0.00230697	0.403258	0.686795	0.270924	0.6924	0.985232
PGS000223	Tumor necrosis factor receptor superfamily member 5 (CD40) serum levels	HP:0000011	Neurogenic bladder	29	-0.000648911	0.00226473	-0.286529	0.774498	0.26751	0.7734	0.985232
PGS000227	Cathepsin D (CTSD) serum levels	HP:0000011	Neurogenic bladder	29	-0.000603399	0.00226647	-0.266228	0.790087	0.267034	0.7973	0.985232
PGS000229	Fractalkine (CX3CL1) serum levels	HP:0000011	Neurogenic bladder	29	-0.000997444	0.00224694	-0.443912	0.657147	0.272384	0.6574	0.985232
PGS000231	C-X-C motif chemokine 16 (CXCL16) serum levels	HP:0000011	Neurogenic bladder	29	-0.000794257	0.00225334	-0.35248	0.724509	0.269297	0.7305	0.985232
PGS000232	C-X-C motif chemokine 6 (CXCL6) serum levels	HP:0000011	Neurogenic bladder	29	-0.000744591	0.00226296	-0.329034	0.742159	0.268619	0.741	0.985232
PGS000234	Eosinophil cationic protein (ECP) serum levels	HP:0000011	Neurogenic bladder	29	0.00187815	0.00227664	0.824966	0.409474	0.292881	0.4137	0.985232
PGS000239	Fibroblast growth factor 23 (FGF-23) serum levels	HP:0000011	Neurogenic bladder	29	0.00135695	0.00227467	0.596548	0.550866	0.279117	0.5449	0.985232
PGS000241	Galanin peptides (GAL) serum levels	HP:0000011	Neurogenic bladder	29	-0.00049443	0.00223808	-0.220917	0.825176	0.266098	0.8224	0.985232
PGS000242	Galectin-3 (Gal-3) serum levels	HP:0000011	Neurogenic bladder	29	0.00167148	0.00222998	0.74955	0.4536	0.287848	0.4551	0.985232
PGS000245	Proheparin-binding EGF-like growth factor (HB-EGF) serum levels	HP:0000011	Neurogenic bladder	29	0.00147092	0.00228235	0.644475	0.51933	0.281639	0.5189	0.985232
PGS000249	Interleukin-18 (IL-18) serum levels	HP:0000011	Neurogenic bladder	29	-0.00177086	0.00228592	-0.774679	0.438607	0.289472	0.4326	0.985232
PGS000256	Melusin (ITGB1BP2) serum levels	HP:0000011	Neurogenic bladder	29	0.000499531	0.00227955	0.219136	0.826563	0.266064	0.8272	0.985232
PGS000260	Lectin-like oxidized LDL receptor 1 (LOX-1) serum levels	HP:0000011	Neurogenic bladder	29	-0.00129215	0.00222456	-0.580854	0.561394	0.278334	0.5722	0.985232
PGS000263	Monocyte chemotactic protein 1 (MCP-1) serum levels	HP:0000011	Neurogenic bladder	29	0.00110755	0.00224421	0.493512	0.621697	0.274356	0.6311	0.985232
PGS000264	Matrix metalloproteinase-1 (MMP-1) serum levels	HP:0000011	Neurogenic bladder	29	0.00156497	0.00227102	0.689105	0.490825	0.284162	0.4897	0.985232
PGS000265	Matrix metalloproteinase-10 (MMP-10) serum levels	HP:0000011	Neurogenic bladder	29	0.00136425	0.0022414	0.608663	0.542807	0.279736	0.5417	0.985232
PGS000266	Matrix metalloproteinase-12 (MMP-12) serum levels	HP:0000011	Neurogenic bladder	29	-0.00153894	0.00225001	-0.68397	0.494061	0.283863	0.495	0.985232
PGS000272	Pappalysin-1 (PAPPA) serum levels	HP:0000011	Neurogenic bladder	29	-0.00139889	0.00229039	-0.610764	0.541414	0.279845	0.5546	0.985232
PGS000273	Proteinase-activated receptor 1 (PAR-1) serum levels	HP:0000011	Neurogenic bladder	29	-0.00122491	0.00224422	-0.545807	0.58525	0.27666	0.5843	0.985232
PGS000275	Platelet endothelial cell adhesion molecule (PECAM-1) serum levels	HP:0000011	Neurogenic bladder	29	-0.00124164	0.00224999	-0.551844	0.581107	0.276941	0.5806	0.985232
PGS000277	P-selectin glycoprotein ligand 1 (PSGL-1) serum levels	HP:0000011	Neurogenic bladder	29	0.000678608	0.00224245	0.302619	0.762207	0.267911	0.7651	0.985232
PGS000279	Receptor for advanced glycosylation end products (RAGE) serum levels	HP:0000011	Neurogenic bladder	29	-0.000792587	0.00228745	-0.346494	0.729003	0.269119	0.7346	0.985232
PGS000282	Stem cell factor (SCF) serum levels	HP:0000011	Neurogenic bladder	29	0.00098429	0.00227064	0.433486	0.664701	0.271996	0.6705	0.985232
PGS000284	ST2 protein (ST2) serum levels	HP:0000011	Neurogenic bladder	29	0.00133109	0.00226568	0.587499	0.556925	0.278663	0.555	0.985232
PGS000285	Tissue factor (TF) serum levels	HP:0000011	Neurogenic bladder	29	0.00153694	0.00225503	0.68156	0.495584	0.283724	0.4943	0.985232
PGS000288	Tumor necrosis factor receptor 2 (TNF-R2) serum levels	HP:0000011	Neurogenic bladder	29	0.000500817	0.00226328	0.22128	0.824894	0.266104	0.8257	0.985232
PGS000293	Urokinase plasminogen activator surface receptor (U-PAR) serum levels	HP:0000011	Neurogenic bladder	29	-0.00145046	0.00224464	-0.646187	0.518221	0.281733	0.5132	0.985232
PGS000295	Vascular endothelial growth factor D (VEGF-D) serum levels	HP:0000011	Neurogenic bladder	29	0.000805406	0.0022442	0.358883	0.719715	0.26949	0.7186	0.985232
PGS000354	Any Cancer	HP:0000011	Neurogenic bladder	29	0.00178626	0.00224961	0.794032	0.427256	0.290759	0.4208	0.985232
PGS000361	Cancer of larynx	HP:0000011	Neurogenic bladder	29	-0.00077103	0.00227635	-0.338713	0.734856	0.268893	0.7451	0.985232
PGS000377	Colon cancer	HP:0000011	Neurogenic bladder	29	-0.00157499	0.00225161	-0.699496	0.484311	0.284774	0.4874	0.985232
PGS000395	Cancer of bronchus; lung	HP:0000011	Neurogenic bladder	29	-0.000607682	0.00221546	-0.274291	0.783885	0.267218	0.7823	0.985232
PGS000446	Basal cell carcinoma	HP:0000011	Neurogenic bladder	29	-0.000712904	0.00228379	-0.312159	0.754947	0.26816	0.7567	0.985232
PGS000469	Carcinoma in situ of skin	HP:0000011	Neurogenic bladder	29	-0.00137737	0.0023025	-0.598207	0.549759	0.279201	0.5376	0.985232
PGS000543	Cancer of other female genital organs	HP:0000011	Neurogenic bladder	29	-0.000782515	0.00233377	-0.335301	0.737428	0.268796	0.7425	0.985232
PGS000546	Malignant neoplasm of ovary	HP:0000011	Neurogenic bladder	29	0.00138796	0.00227129	0.611089	0.541199	0.279862	0.5422	0.985232
PGS000594	Cancer of other male genital organs	HP:0000011	Neurogenic bladder	29	-0.000667031	0.00227436	-0.293283	0.769331	0.267676	0.7624	0.985232
PGS000597	Malignant neoplasm of testis	HP:0000011	Neurogenic bladder	29	0.00121632	0.00223874	0.543304	0.586972	0.276544	0.6018	0.985232
PGS000614	Cancer of bladder	HP:0000011	Neurogenic bladder	29	0.000595802	0.00224356	0.265561	0.7906	0.267019	0.7911	0.985232
PGS000618	Cancer of brain and nervous system	HP:0000011	Neurogenic bladder	29	0.000901549	0.0022144	0.40713	0.683949	0.271057	0.6901	0.985232
PGS000620	Cancer of brain	HP:0000011	Neurogenic bladder	29	0.0016766	0.00223262	0.750956	0.452754	0.287938	0.4585	0.985232
PGS000640	Hodgkin's disease	HP:0000011	Neurogenic bladder	29	0.00172927	0.00227437	0.760333	0.447131	0.288538	0.4464	0.985232
PGS000644	Nodular lymphoma	HP:0000011	Neurogenic bladder	29	-0.000728818	0.00224391	-0.324799	0.745362	0.268502	0.7399	0.985232
PGS000656	Non-alcoholic fatty liver disease activity score	HP:0000011	Neurogenic bladder	29	-0.00117358	0.00222816	-0.526704	0.598448	0.275791	0.6039	0.985232
PGS000674	AST to ALT ratio	HP:0000011	Neurogenic bladder	29	0.000497028	0.0022198	0.223906	0.822849	0.266154	0.8234	0.985232
PGS000677	Cholesterol [mmol/L] (statin adjusted)	HP:0000011	Neurogenic bladder	29	0.00104034	0.00225397	0.461559	0.64444	0.273062	0.6419	0.985232
PGS000712	T2D (cases vs HbA1c filtered controls)	HP:0000011	Neurogenic bladder	29	-0.000799847	0.00223809	-0.35738	0.720839	0.269444	0.7245	0.985232
PGS000713	T2D	HP:0000011	Neurogenic bladder	29	-0.00120739	0.00224227	-0.538468	0.590305	0.276323	0.5854	0.985232
PGS000716	Early life body size	HP:0000011	Neurogenic bladder	29	0.00142832	0.00218768	0.652892	0.513889	0.282102	0.5206	0.985232
PGS000728	Chronic kidney disease	HP:0000011	Neurogenic bladder	29	-0.00089722	0.0023406	-0.383329	0.70151	0.270259	0.6925	0.985232
PGS000758	Adult standing height	HP:0000011	Neurogenic bladder	29	-0.000676475	0.00227428	-0.297446	0.766152	0.26778	0.7628	0.985232
PGS000766	Cutaneous melanoma	HP:0000011	Neurogenic bladder	29	0.000622995	0.00225933	0.275743	0.782769	0.267252	0.7804	0.985232
PGS000769	Response to bronchodilator (albutamol)	HP:0000011	Neurogenic bladder	29	0.00162972	0.00226715	0.718844	0.472308	0.285937	0.4599	0.985232
PGS000821	Thyroid medication use	HP:0000011	Neurogenic bladder	29	0.00116363	0.00226962	0.512701	0.608208	0.275174	0.6073	0.985232
PGS000834	Corrected insulin response (at 30mins during OGTT)	HP:0000011	Neurogenic bladder	29	-0.000893225	0.00225308	-0.396446	0.691812	0.270693	0.6963	0.985232
PGS000837	Insulin sensitivity index	HP:0000011	Neurogenic bladder	29	0.0011073	0.00226208	0.489502	0.624532	0.274188	0.6221	0.985232
PGS000844	Predicted visceral adipose tissue	HP:0000011	Neurogenic bladder	29	0.00118584	0.0022188	0.53445	0.59308	0.27614	0.6003	0.985232
PGS000870	Cystic fibrosis related diabetes	HP:0000011	Neurogenic bladder	29	-0.00119128	0.00225583	-0.528087	0.597488	0.275853	0.6004	0.985232
PGS000903	Parkinson's disease	HP:0000011	Neurogenic bladder	29	0.000623639	0.00224075	0.278317	0.780793	0.267313	0.7812	0.985232
PGS000905	PR interval	HP:0000011	Neurogenic bladder	29	0.00111893	0.00229397	0.487771	0.625757	0.274117	0.6247	0.985232
PGS000907	Major depressive disorder	HP:0000011	Neurogenic bladder	29	0.00121252	0.00223027	0.543663	0.586724	0.276561	0.593	0.985232
PGS000914	Abnormal electrocardiogram	HP:0000011	Neurogenic bladder	29	-0.00126186	0.00227778	-0.553987	0.57964	0.277041	0.5787	0.985232
PGS000925	Unspecified acute lower respiratory infection (time-to-event)	HP:0000011	Neurogenic bladder	29	-0.000910343	0.00225145	-0.404337	0.686001	0.270961	0.6855	0.985232
PGS000927	Other dermatitis (time-to-event)	HP:0000011	Neurogenic bladder	29	-0.000855006	0.00224775	-0.380383	0.703695	0.270164	0.708	0.985232
PGS000929	All cause dementia (algorithmically-defined)	HP:0000011	Neurogenic bladder	29	0.00167644	0.00233618	0.717596	0.473077	0.285861	0.4841	0.985232
PGS000931	Blood clot or deep vein thrombosis (diagnosed by doctor)	HP:0000011	Neurogenic bladder	29	0.00128074	0.00224566	0.570318	0.568516	0.27782	0.5724	0.985232
PGS000932	Other intervertebral disk disorders (time-to-event)	HP:0000011	Neurogenic bladder	29	-0.00122538	0.00228864	-0.535417	0.592412	0.276184	0.5934	0.985232
PGS000939	Hiatus hernia	HP:0000011	Neurogenic bladder	29	-0.00110896	0.00224672	-0.49359	0.621641	0.274359	0.6286	0.985232
PGS000943	Cholecystitis (time-to-event)	HP:0000011	Neurogenic bladder	29	-0.000932078	0.00226268	-0.411936	0.680424	0.271224	0.6823	0.985232
PGS000945	Dementia in alzheimer's disease (time-to-event)	HP:0000011	Neurogenic bladder	29	0.00154783	0.00233329	0.663369	0.507159	0.282686	0.511	0.985232
PGS000946	Unspecified dementia (time-to-event)	HP:0000011	Neurogenic bladder	29	0.000849958	0.00232684	0.365285	0.714931	0.269686	0.7191	0.985232
PGS000953	Left heel broadband ultrasound attenuation	HP:0000011	Neurogenic bladder	29	-0.00144127	0.00230648	-0.624881	0.532109	0.280585	0.532	0.985232
PGS000957	Essential (primary hypertension) (time-to-event)	HP:0000011	Neurogenic bladder	29	-0.000996183	0.00220711	-0.451353	0.651777	0.272667	0.6585	0.985232
PGS000958	Essential hypertension	HP:0000011	Neurogenic bladder	29	-0.000958556	0.00221078	-0.433583	0.664631	0.272	0.6654	0.985232
PGS000959	Connective tissue disorder	HP:0000011	Neurogenic bladder	29	-0.000955877	0.00228435	-0.418446	0.675659	0.271453	0.6734	0.985232
PGS000960	Other systemic involvement of connective tissue (time-to-event)	HP:0000011	Neurogenic bladder	29	0.00118137	0.00226611	0.521322	0.602191	0.275552	0.6038	0.985232
PGS000963	Follicular cysts of skin and subcutaneous tissue (time-to-event)	HP:0000011	Neurogenic bladder	29	-0.00129119	0.00228966	-0.563922	0.572861	0.277512	0.5737	0.985232
PGS000965	Hypothyroidism/myxoedema	HP:0000011	Neurogenic bladder	29	0.00149503	0.00226111	0.661195	0.508551	0.282564	0.5073	0.985232
PGS000977	MCV seropositivity for Merkel Cell Polyomavirus	HP:0000011	Neurogenic bladder	29	-0.00146273	0.00224799	-0.650684	0.515314	0.28198	0.5066	0.985232
PGS000984	Frequency of playing computer games	HP:0000011	Neurogenic bladder	29	-0.00132084	0.00226403	-0.583402	0.559678	0.27846	0.5644	0.985232
PGS000988	High light scatter reticulocyte percentage	HP:0000011	Neurogenic bladder	29	0.00135494	0.00222082	0.610109	0.541848	0.279811	0.5361	0.985232
PGS000994	Tea intake	HP:0000011	Neurogenic bladder	29	0.001594	0.00230426	0.691761	0.489155	0.284317	0.484	0.985232
PGS000996	Diverticular disease/diverticulitis	HP:0000011	Neurogenic bladder	29	0.000606897	0.00226602	0.267825	0.788858	0.26707	0.7923	0.985232
PGS000998	Comparative body height at age 10	HP:0000011	Neurogenic bladder	29	-0.00162362	0.00225426	-0.720244	0.471446	0.286022	0.4757	0.985232
PGS000999	Comparative body size at age 10	HP:0000011	Neurogenic bladder	29	-0.00136172	0.00219759	-0.619642	0.535553	0.280308	0.5354	0.985232
PGS001003	Number of medications taken	HP:0000011	Neurogenic bladder	29	-0.000521189	0.00222972	-0.233746	0.815202	0.266345	0.8143	0.985232
PGS001007	Age at first sexual intercourse	HP:0000011	Neurogenic bladder	29	0.000622509	0.00226225	0.275172	0.783208	0.267239	0.7841	0.985232
PGS001009	PEF	HP:0000011	Neurogenic bladder	29	-0.00149322	0.00227497	-0.656368	0.511651	0.282295	0.5064	0.985232
PGS001010	PEF pred. ratio	HP:0000011	Neurogenic bladder	29	-0.0018335	0.00228763	-0.801484	0.422932	0.291262	0.4257	0.985232
PGS001011	Viral warts (time-to-event)	HP:0000011	Neurogenic bladder	29	-0.00138768	0.00224366	-0.618486	0.536315	0.280247	0.5504	0.985232
PGS001014	Other disorders of pancreatic internal secretion (time-to-event)	HP:0000011	Neurogenic bladder	29	0.00137386	0.00224502	0.611958	0.540624	0.279907	0.5362	0.985232
PGS001015	Enlarged prostate	HP:0000011	Neurogenic bladder	29	-0.00135685	0.00225122	-0.602716	0.546756	0.279431	0.5395	0.985232
PGS001016	Sensitivity / hurt feelings	HP:0000011	Neurogenic bladder	29	0.00101947	0.00223092	0.456972	0.647733	0.272883	0.6407	0.985232
PGS001021	Feelings of worry or anxiety	HP:0000011	Neurogenic bladder	29	-0.000486742	0.00227552	-0.213904	0.830641	0.265968	0.8293	0.985232
PGS001026	Forearm or wrist fracture	HP:0000011	Neurogenic bladder	29	0.00154478	0.00229436	0.673295	0.500825	0.283249	0.5128	0.985232
PGS001028	Diabetic eye disease	HP:0000011	Neurogenic bladder	29	-0.00100711	0.00228178	-0.44137	0.658985	0.272289	0.6597	0.985232
PGS001030	Pulmonary fibrosis	HP:0000011	Neurogenic bladder	29	-0.00149254	0.00219097	-0.681224	0.495796	0.283704	0.4861	0.985232
PGS001033	Other coagulation defects (time-to-event)	HP:0000011	Neurogenic bladder	29	-0.00122459	0.00226933	-0.539623	0.589508	0.276375	0.5021	0.985232
PGS001049	Risk taking behaviour	HP:0000011	Neurogenic bladder	29	0.00181338	0.00222713	0.814223	0.415599	0.292135	0.4136	0.985232
PGS001070	Volume of ventricular cerebrospinal fluid (normalised for head size)	HP:0000011	Neurogenic bladder	29	0.00148124	0.00226145	0.654994	0.512536	0.282218	0.5113	0.985232
PGS001073	Duration of walks	HP:0000011	Neurogenic bladder	29	0.000551849	0.00229463	0.240496	0.809967	0.266481	0.802	0.985232
PGS001074	Types of physical activity in last 4 weeks (other exercises)	HP:0000011	Neurogenic bladder	29	-0.00115623	0.00225978	-0.511656	0.60894	0.275129	0.6092	0.985232
PGS001075	Usual walking pace	HP:0000011	Neurogenic bladder	29	-0.00137275	0.00224271	-0.612095	0.540534	0.279914	0.536	0.985232
PGS001081	JC VP1 antigen for Human Polyomavirus JCV	HP:0000011	Neurogenic bladder	29	0.00143481	0.0022499	0.63772	0.523718	0.281272	0.5183	0.985232
PGS001090	Often felt loved as a child	HP:0000011	Neurogenic bladder	29	0.000952714	0.00225405	0.422667	0.672576	0.271604	0.6694	0.985232
PGS001099	Spherical power (left eye)	HP:0000011	Neurogenic bladder	29	0.00131557	0.00222399	0.591538	0.554216	0.278865	0.5521	0.985232
PGS001100	Spherical power (right eye)	HP:0000011	Neurogenic bladder	29	0.00164425	0.0022447	0.732504	0.463933	0.286777	0.4633	0.985232
PGS001102	Body fat percentage (left arm)	HP:0000011	Neurogenic bladder	29	0.00107614	0.00224314	0.479746	0.631452	0.273788	0.6322	0.985232
PGS001103	Body fat percentage (left leg)	HP:0000011	Neurogenic bladder	29	-0.00054981	0.00223306	-0.246214	0.805538	0.266599	0.809	0.985232
PGS001105	Body fat percentage (trunk fat)	HP:0000011	Neurogenic bladder	29	0.000521639	0.00227498	0.229293	0.818661	0.266258	0.8169	0.985232
PGS001106	Percentage of right arm fat	HP:0000011	Neurogenic bladder	29	0.00140277	0.00224463	0.624944	0.532068	0.280588	0.5379	0.985232
PGS001109	Vasomotor and allergic rhinitis (time-to-event)	HP:0000011	Neurogenic bladder	29	0.00143191	0.00225257	0.635678	0.525048	0.281162	0.5213	0.985232
PGS001110	Reactive arthropathies (time-to-event)	HP:0000011	Neurogenic bladder	29	0.001206	0.00226751	0.531859	0.594874	0.276023	0.5988	0.985232
PGS001111	Male genital tract cancer	HP:0000011	Neurogenic bladder	29	0.000696081	0.00225959	0.308056	0.758067	0.268052	0.7599	0.985232
PGS001112	Aspirin	HP:0000011	Neurogenic bladder	29	0.000540292	0.00224388	0.240784	0.809743	0.266487	0.8095	0.985232
PGS001117	Started insulin within one year diagnosis of diabetes	HP:0000011	Neurogenic bladder	29	0.00127922	0.00223056	0.573498	0.566362	0.277974	0.5685	0.985232
PGS001118	Taking other prescription medications	HP:0000011	Neurogenic bladder	29	0.000502709	0.0022943	0.219112	0.826581	0.266064	0.8297	0.985232
PGS001127	Never Smoker	HP:0000011	Neurogenic bladder	29	-0.00153096	0.00225879	-0.677777	0.49798	0.283506	0.5042	0.985232
PGS001131	Zoster [herpes zoster] (time-to-event)	HP:0000011	Neurogenic bladder	29	-0.00112874	0.0022866	-0.493631	0.621612	0.274361	0.6228	0.985232
PGS001132	Family history of chronic bronchitis/emphysema	HP:0000011	Neurogenic bladder	29	-0.00105255	0.002247	-0.468424	0.639524	0.273332	0.6431	0.985232
PGS001137	Retinal detachment	HP:0000011	Neurogenic bladder	29	-0.00153977	0.0022377	-0.688105	0.491454	0.284104	0.4848	0.985232
PGS001140	Seborrheic keratosis (time-to-event)	HP:0000011	Neurogenic bladder	29	-0.000601402	0.002235	-0.269084	0.787888	0.267098	0.7881	0.985232
PGS001141	Facial ageing (looking younger than you are)	HP:0000011	Neurogenic bladder	29	-0.000528367	0.00224463	-0.235392	0.813925	0.266378	0.8104	0.985232
PGS001147	Leg fat mass (R)	HP:0000011	Neurogenic bladder	29	-0.000573032	0.00222454	-0.257596	0.796741	0.266842	0.8009	0.985232
PGS001148	Trunk fat mass	HP:0000011	Neurogenic bladder	29	-0.000723853	0.00225056	-0.321632	0.74776	0.268415	0.7565	0.985232
PGS001154	Impedance (left arm)	HP:0000011	Neurogenic bladder	29	0.00140969	0.00224282	0.628533	0.529716	0.280779	0.5249	0.985232
PGS001157	Impedance (right leg)	HP:0000011	Neurogenic bladder	29	0.00174423	0.00222036	0.785561	0.432204	0.290191	0.4412	0.985232
PGS001174	Cholelithiasis (time-to-event)	HP:0000011	Neurogenic bladder	29	-0.000787577	0.00226239	-0.348117	0.727783	0.269167	0.7305	0.985232
PGS001180	Lung function (FEV1/FVC)	HP:0000011	Neurogenic bladder	29	-0.00183303	0.00228763	-0.801279	0.423051	0.291249	0.4169	0.985232
PGS001181	Other hypothyroidism (time-to-event)	HP:0000011	Neurogenic bladder	29	0.00139615	0.00224584	0.621659	0.534226	0.280414	0.5368	0.985232
PGS001192	Gonarthrosis [arthrosis of knee] (time-to-event)	HP:0000011	Neurogenic bladder	29	0.00129491	0.00224161	0.577671	0.563541	0.278178	0.5654	0.985232
PGS001250	Calculus of kidney and ureter (time-to-event)	HP:0000011	Neurogenic bladder	29	0.00090673	0.00227078	0.399304	0.689706	0.270789	0.6909	0.985232
PGS001254	Dupuytren's contracture	HP:0000011	Neurogenic bladder	29	-0.000810165	0.00227358	-0.356339	0.721618	0.269413	0.7249	0.985232
PGS001258	Radius fracture	HP:0000011	Neurogenic bladder	29	0.00146339	0.00226775	0.645303	0.518794	0.281684	0.5268	0.985232
PGS001262	Vascular/heart problems diagnosed by doctor Angina	HP:0000011	Neurogenic bladder	29	0.000750255	0.00224727	0.333851	0.738521	0.268754	0.7413	0.985232
PGS001263	Atrial flutter	HP:0000011	Neurogenic bladder	29	-0.00176411	0.00229699	-0.768012	0.442557	0.289036	0.446	0.985232
PGS001264	Deep vein thrombosis	HP:0000011	Neurogenic bladder	29	0.00146071	0.00223552	0.65341	0.513556	0.282131	0.507	0.985232
PGS001274	Osteoporosis without pathological fracture (time-to-event)	HP:0000011	Neurogenic bladder	29	-0.001096	0.00224261	-0.488716	0.625088	0.274156	0.6263	0.985232
PGS001276	Retinal disorders in diseases classified elsewhere (time-to-event)	HP:0000011	Neurogenic bladder	29	0.0018078	0.00226924	0.796657	0.42573	0.290935	0.4306	0.985232
PGS001278	previously: Blood clot in the leg (DVT) or lung	HP:0000011	Neurogenic bladder	29	0.00112601	0.00224548	0.501457	0.616097	0.274691	0.6224	0.985232
PGS001281	Migraine	HP:0000011	Neurogenic bladder	29	-0.000514864	0.00226706	-0.227107	0.82036	0.266215	0.8183	0.985232
PGS001282	Migraine (time-to-event)	HP:0000011	Neurogenic bladder	29	-0.00131731	0.00229312	-0.574462	0.56571	0.278021	0.5615	0.985232
PGS001284	Allergic disease (hay fever, allergic rhinitis, or eczema)	HP:0000011	Neurogenic bladder	29	0.00104547	0.00228362	0.457815	0.647128	0.272916	0.6511	0.985232
PGS001287	Psoriatic arthropathy	HP:0000011	Neurogenic bladder	29	0.00153154	0.0022555	0.679027	0.497187	0.283578	0.498	0.985232
PGS001292	Family history of prostate cancer	HP:0000011	Neurogenic bladder	29	-0.000711715	0.00227705	-0.312559	0.754643	0.268171	0.7649	0.985232
PGS001294	Non-insulin-dependent diabetes (time-to-event)	HP:0000011	Neurogenic bladder	29	-0.000863993	0.00226032	-0.382243	0.702315	0.270224	0.6983	0.985232
PGS001296	Insulin-dependent diabetes mellitus (time-to-event)	HP:0000011	Neurogenic bladder	29	0.000684334	0.00223706	0.305907	0.759702	0.267996	0.7633	0.985232
PGS001309	Other rheumatoid arthritis (time-to-event)	HP:0000011	Neurogenic bladder	29	0.00108572	0.00227555	0.477126	0.633317	0.273681	0.6268	0.985232
PGS001318	Disorders of lipoprotein metabolism and other lipidaemias (time-to-event)	HP:0000011	Neurogenic bladder	29	0.000953043	0.00222289	0.428741	0.668151	0.271823	0.6753	0.985232
PGS001319	Other metabolic disorders (time-to-event)	HP:0000011	Neurogenic bladder	29	0.00144207	0.00222893	0.646977	0.51771	0.281776	0.6187	0.985232
PGS001321	Eye problems/disorders (Glaucoma)	HP:0000011	Neurogenic bladder	29	-0.000548037	0.00225748	-0.242765	0.808209	0.266527	0.8084	0.985232
PGS001324	Family history of high blood pressure	HP:0000011	Neurogenic bladder	29	-0.00154816	0.00224824	-0.68861	0.491136	0.284133	0.4944	0.985232
PGS001327	Diabetes	HP:0000011	Neurogenic bladder	29	-0.00106231	0.00227106	-0.467758	0.640001	0.273306	0.6434	0.985232
PGS001328	Family history of diabetes	HP:0000011	Neurogenic bladder	29	-0.00140654	0.0022718	-0.619131	0.53589	0.280281	0.5306	0.985232
PGS001329	Unspecified diabetes mellitus (time-to-event)	HP:0000011	Neurogenic bladder	29	-0.00105524	0.00226191	-0.466524	0.640884	0.273257	0.6405	0.985232
PGS001330	Crohn's disease [regional enteritis] (time-to-event)	HP:0000011	Neurogenic bladder	29	-0.00145165	0.00229908	-0.631405	0.527837	0.280932	0.5295	0.985232
PGS001331	Crohns disease	HP:0000011	Neurogenic bladder	29	-0.000501623	0.00228966	-0.219082	0.826605	0.266063	0.8152	0.985232
PGS001335	Vascular/heart problems diagnosed by doctor High BP	HP:0000011	Neurogenic bladder	29	-0.00175806	0.00220884	-0.79592	0.426158	0.290886	0.4292	0.985232
PGS001339	Atrial fibrillation and flutter (time-to-event)	HP:0000011	Neurogenic bladder	29	-0.00170981	0.00231376	-0.738975	0.459996	0.287181	0.4586	0.985232
PGS001344	Asthma (diagnosed by doctor)	HP:0000011	Neurogenic bladder	29	0.000687977	0.00228154	0.30154	0.763029	0.267884	0.7675	0.985232
PGS001346	Asthma (time-to-event)	HP:0000011	Neurogenic bladder	29	0.00123777	0.00227111	0.545005	0.585802	0.276623	0.5899	0.985232
PGS001347	Family history of Alzheimer's/dementia	HP:0000011	Neurogenic bladder	29	0.00145172	0.00233277	0.622318	0.533793	0.280449	0.5437	0.985232
PGS001350	Fasting glucose	HP:0000011	Neurogenic bladder	29	-0.00106231	0.00229865	-0.462145	0.64402	0.273085	0.6492	0.985232
PGS001351	Fasting insulin	HP:0000011	Neurogenic bladder	29	0.00173155	0.00225897	0.766522	0.443442	0.288939	0.4384	0.985232
PGS001358	3mm cylindrical power (R)	HP:0000011	Neurogenic bladder	29	-0.00141394	0.00224332	-0.630287	0.528568	0.280872	0.527	0.985232
PGS001364	6mm cylindrical power angle (L)	HP:0000011	Neurogenic bladder	29	-0.00116585	0.00224943	-0.518288	0.604306	0.275418	0.6049	0.985232
PGS001365	6mm strong meridian (L)	HP:0000011	Neurogenic bladder	29	0.0017912	0.00225365	0.7948	0.42681	0.29081	0.4277	0.985232
PGS001369	Acute appendicitis (time-to-event)	HP:0000011	Neurogenic bladder	29	-0.00182827	0.00225822	-0.809607	0.418248	0.291817	0.4201	0.985232
PGS001371	Age diabetes diagnosed	HP:0000011	Neurogenic bladder	29	-0.000746973	0.00221992	-0.336486	0.736534	0.268829	0.7401	0.985232
PGS001377	Basophill %	HP:0000011	Neurogenic bladder	29	0.00163196	0.00222575	0.733218	0.463498	0.286822	0.4598	0.985232
PGS001380	Corneal hysteresis (L)	HP:0000011	Neurogenic bladder	29	0.00177658	0.00226313	0.785009	0.432527	0.290155	0.4314	0.985232
PGS001381	Corneal hysteresis (R)	HP:0000011	Neurogenic bladder	29	0.00115684	0.00227055	0.509496	0.610452	0.275035	0.611	0.985232
PGS001382	Corneal resistance factor (L)	HP:0000011	Neurogenic bladder	29	0.000755189	0.00223489	0.337909	0.735462	0.26887	0.7372	0.985232
PGS001383	Corneal resistance factor (R)	HP:0000011	Neurogenic bladder	29	0.00082095	0.00226089	0.363109	0.716556	0.269619	0.7097	0.985232
PGS001384	Degree bothered by feeling tired all the time in the last 3 months	HP:0000011	Neurogenic bladder	29	0.000957806	0.00220816	0.433758	0.664504	0.272006	0.66	0.985232
PGS001386	Degree bothered by pain in arms/legs/joints in the past 3 months	HP:0000011	Neurogenic bladder	29	0.00151468	0.00227867	0.664722	0.506293	0.282763	0.5059	0.985232
PGS001392	Family history of lung cancer	HP:0000011	Neurogenic bladder	29	-0.00080713	0.00222746	-0.362355	0.717119	0.269596	0.712	0.985232
PGS001395	Frequency of discomfort/pain in abdomen in last 3 months	HP:0000011	Neurogenic bladder	29	-0.000956775	0.00225614	-0.424076	0.671549	0.271654	0.6846	0.985232
PGS001396	Frequency of unenthusiasm / disinterest in last 2 weeks	HP:0000011	Neurogenic bladder	29	-0.00167769	0.00226462	-0.740826	0.458872	0.287297	0.4624	0.985232
PGS001398	Friendship satisfaction	HP:0000011	Neurogenic bladder	29	-0.000883108	0.00229653	-0.384541	0.700612	0.270299	0.6962	0.985232
PGS001399	GE / gI antigen for Varicella Zoster Virus	HP:0000011	Neurogenic bladder	29	0.000681795	0.00225585	0.302234	0.7625	0.267902	0.771	0.985232
PGS001401	Health satisfaction	HP:0000011	Neurogenic bladder	29	0.000528472	0.00225176	0.234693	0.814467	0.266364	0.8221	0.985232
PGS001409	Intra-ocular pressure, corneal-compensated (L)	HP:0000011	Neurogenic bladder	29	-0.000510989	0.00224843	-0.227264	0.820238	0.266218	0.8201	0.985232
PGS001410	Intra-ocular pressure, corneal-compensated (R)	HP:0000011	Neurogenic bladder	29	-0.000730588	0.0023033	-0.317193	0.751125	0.268295	0.7518	0.985232
PGS001411	Intra-ocular pressure, Goldmann-correlated (L)	HP:0000011	Neurogenic bladder	29	0.00126744	0.00226773	0.558902	0.576282	0.277273	0.5819	0.985232
PGS001412	LV ejection fraction	HP:0000011	Neurogenic bladder	29	-0.00178359	0.00227955	-0.782433	0.434038	0.289983	0.4374	0.985232
PGS001413	LV stroke volume	HP:0000011	Neurogenic bladder	29	-0.00136635	0.00227184	-0.601428	0.547613	0.279365	0.549	0.985232
PGS001414	Lymphocyte %	HP:0000011	Neurogenic bladder	29	0.000927317	0.00220275	0.420981	0.673807	0.271543	0.6738	0.985232
PGS001415	Mean FA in anterior limb of internal capsule on FA skeleton (L)	HP:0000011	Neurogenic bladder	29	0.00153197	0.00224941	0.681054	0.495904	0.283694	0.4877	0.985232
PGS001416	Mean FA in anterior limb of internal capsule on FA skeleton (R)	HP:0000011	Neurogenic bladder	29	-0.00171765	0.00229871	-0.747224	0.455002	0.287701	0.4456	0.985232
PGS001417	Mean FA in body of corpus callosum on FA skeleton	HP:0000011	Neurogenic bladder	29	0.001852	0.00229365	0.807448	0.419489	0.291669	0.423	0.985232
PGS001419	Mean FA in cingulum cingulate gyrus on FA skeleton (L)	HP:0000011	Neurogenic bladder	29	-0.000591322	0.00231164	-0.255802	0.798126	0.266803	0.7946	0.985232
PGS001420	Mean FA in cingulum cingulate gyrus on FA skeleton (R)	HP:0000011	Neurogenic bladder	29	0.00134081	0.00231838	0.57834	0.56309	0.27821	0.5695	0.985232
PGS001422	Mean FA in cingulum hippocampus on FA skeleton (R)	HP:0000011	Neurogenic bladder	29	-0.000501084	0.0022699	-0.220751	0.825305	0.266095	0.8256	0.985232
PGS001424	Mean FA in external capsule on FA skeleton (R)	HP:0000011	Neurogenic bladder	29	-0.000993065	0.00226022	-0.439367	0.660436	0.272214	0.6625	0.985232
PGS001428	Mean FA in inferior cerebellar peduncle on FA skeleton (R)	HP:0000011	Neurogenic bladder	29	-0.00162822	0.00221741	-0.73429	0.462845	0.286888	0.4564	0.985232
PGS001429	Mean FA in middle cerebellar peduncle on FA skeleton	HP:0000011	Neurogenic bladder	29	0.000756444	0.00228681	0.330786	0.740835	0.268668	0.7446	0.985232
PGS001430	Mean FA in posterior limb of internal capsule on FA skeleton (L)	HP:0000011	Neurogenic bladder	29	0.00079521	0.00223008	0.356583	0.721436	0.26942	0.7194	0.985232
PGS001431	Mean FA in posterior limb of internal capsule on FA skeleton (R)	HP:0000011	Neurogenic bladder	29	0.000651402	0.00226407	0.287713	0.773592	0.267538	0.7715	0.985232
PGS001438	Mean FA in splenium of corpus callosum on FA skeleton	HP:0000011	Neurogenic bladder	29	0.000515832	0.00222078	0.232275	0.816344	0.266316	0.8183	0.985232
PGS001444	Mean FA in superior fronto-occipital fasciculus on FA skeleton (R)	HP:0000011	Neurogenic bladder	29	-0.000986182	0.00222836	-0.442559	0.658125	0.272333	0.6612	0.985232
PGS001446	Mean FA in superior longitudinal fasciculus on FA skeleton (R)	HP:0000011	Neurogenic bladder	29	0.000824626	0.00225422	0.365814	0.714536	0.269703	0.7102	0.985232
PGS001450	Mean ICVF in anterior corona radiata on FA skeleton (L)	HP:0000011	Neurogenic bladder	29	0.000495016	0.00225044	0.219964	0.825918	0.26608	0.8259	0.985232
PGS001451	Mean ICVF in anterior corona radiata on FA skeleton (R)	HP:0000011	Neurogenic bladder	29	0.000568967	0.00225864	0.251906	0.801135	0.266719	0.8068	0.985232
PGS001452	Mean ICVF in anterior limb of internal capsule on FA skeleton (L)	HP:0000011	Neurogenic bladder	29	-0.000994153	0.00227655	-0.436694	0.662373	0.272115	0.6708	0.985232
PGS001456	Mean ICVF in cerebral peduncle on FA skeleton (R)	HP:0000011	Neurogenic bladder	29	-0.00159553	0.00225116	-0.708761	0.478542	0.285327	0.4793	0.985232
PGS001460	Mean ICVF in cingulum hippocampus on FA skeleton (R)	HP:0000011	Neurogenic bladder	29	0.00112581	0.00223782	0.503084	0.614952	0.27476	0.6127	0.985232
PGS001461	Mean ICVF in external capsule on FA skeleton (L)	HP:0000011	Neurogenic bladder	29	-0.00111731	0.00223353	-0.500245	0.616949	0.274639	0.6172	0.985232
PGS001462	Mean ICVF in external capsule on FA skeleton (R)	HP:0000011	Neurogenic bladder	29	-0.00130335	0.00223169	-0.584017	0.559265	0.27849	0.5562	0.985232
PGS001463	Mean ICVF in fornix cres+stria terminalis on FA skeleton (L)	HP:0000011	Neurogenic bladder	29	0.00113239	0.00223843	0.505887	0.612983	0.27488	0.6134	0.985232
PGS001464	Mean ICVF in fornix cres+stria terminalis on FA skeleton (R)	HP:0000011	Neurogenic bladder	29	0.000926425	0.00224813	0.412087	0.680313	0.271229	0.6884	0.985232
PGS001465	Mean ICVF in fornix on FA skeleton	HP:0000011	Neurogenic bladder	29	0.000641004	0.00224234	0.285864	0.775007	0.267493	0.7725	0.985232
PGS001467	Mean ICVF in inferior cerebellar peduncle on FA skeleton (L)	HP:0000011	Neurogenic bladder	29	0.00121978	0.00225187	0.541676	0.588093	0.276469	0.5922	0.985232
PGS001471	Mean ICVF in middle cerebellar peduncle on FA skeleton	HP:0000011	Neurogenic bladder	29	-0.000647011	0.00223898	-0.288976	0.772625	0.267569	0.7746	0.985232
PGS001474	Mean ICVF in posterior limb of internal capsule on FA skeleton (L)	HP:0000011	Neurogenic bladder	29	-0.000874538	0.00224698	-0.389206	0.697159	0.270452	0.6988	0.985232
PGS001475	Mean ICVF in posterior limb of internal capsule on FA skeleton (R)	HP:0000011	Neurogenic bladder	29	-0.00117244	0.00224609	-0.521991	0.601726	0.275582	0.6027	0.985232
PGS001477	Mean ICVF in posterior thalamic radiation on FA skeleton (R)	HP:0000011	Neurogenic bladder	29	0.00151547	0.00224021	0.676488	0.498797	0.283432	0.4916	0.985232
PGS001478	Mean ICVF in retrolenticular part of internal capsule on FA skeleton (L)	HP:0000011	Neurogenic bladder	29	0.00117534	0.00227784	0.515988	0.605911	0.275318	0.6011	0.985232
PGS001479	Mean ICVF in retrolenticular part of internal capsule on FA skeleton (R)	HP:0000011	Neurogenic bladder	29	0.000654399	0.0022656	0.288841	0.772728	0.267566	0.773	0.985232
PGS001489	Mean ICVF in superior longitudinal fasciculus on FA skeleton (R)	HP:0000011	Neurogenic bladder	29	0.000802811	0.00227035	0.353607	0.723665	0.26933	0.7254	0.985232
PGS001490	Mean ICVF in tapetum on FA skeleton (L)	HP:0000011	Neurogenic bladder	29	0.00173823	0.00223179	0.778848	0.436147	0.289746	0.4364	0.985232
PGS001492	Mean ICVF in uncinate fasciculus on FA skeleton (R)	HP:0000011	Neurogenic bladder	29	0.000784606	0.00224645	0.349264	0.726922	0.269201	0.7332	0.985232
PGS001493	Mean ISOVF in anterior corona radiata on FA skeleton (L)	HP:0000011	Neurogenic bladder	29	0.00173994	0.00228267	0.762236	0.445995	0.288661	0.4472	0.985232
PGS001497	Mean ISOVF in cingulum cingulate gyrus on FA skeleton (R)	HP:0000011	Neurogenic bladder	29	-0.00139389	0.00227423	-0.612907	0.539997	0.279956	0.545	0.985232
PGS001499	Mean ISOVF in fornix on FA skeleton	HP:0000011	Neurogenic bladder	29	-0.00135314	0.00226738	-0.596786	0.550707	0.279129	0.5462	0.985232
PGS001500	Mean ISOVF in posterior corona radiata on FA skeleton (L)	HP:0000011	Neurogenic bladder	29	0.00097281	0.00220842	0.4405	0.659615	0.272256	0.6641	0.985232
PGS001505	Mean ISOVF in superior corona radiata on FA skeleton (L)	HP:0000011	Neurogenic bladder	29	0.00161471	0.00226927	0.711554	0.476811	0.285495	0.4787	0.985232
PGS001507	Median T2star in caudate (L)	HP:0000011	Neurogenic bladder	29	-0.000962558	0.00226283	-0.425378	0.6706	0.271701	0.67	0.985232
PGS001508	Median T2star in caudate (R)	HP:0000011	Neurogenic bladder	29	-0.000911636	0.00227087	-0.401449	0.688126	0.270862	0.6974	0.985232
PGS001513	Median T2star in thalamus (R)	HP:0000011	Neurogenic bladder	29	-0.000987789	0.00225313	-0.438408	0.661131	0.272178	0.6605	0.985232
PGS001516	Other diseases of intestine (time-to-event)	HP:0000011	Neurogenic bladder	29	0.000772412	0.0023212	0.332764	0.739342	0.268724	0.7352	0.985232
PGS001534	Total Volume of white matter hyperintensities (from T1 and T2 FLAIR images)	HP:0000011	Neurogenic bladder	29	0.000581264	0.00229451	0.253328	0.800037	0.266749	0.8011	0.985232
PGS001536	Vitiligo (time-to-event)	HP:0000011	Neurogenic bladder	29	0.00121036	0.00226371	0.534678	0.592922	0.27615	0.5913	0.985232
PGS001538	Volume of accumbens (R)	HP:0000011	Neurogenic bladder	29	0.000583192	0.00221726	0.263024	0.792555	0.266962	0.7904	0.985232
PGS001541	Volume of brain, grey+white matter (normalised for head size)	HP:0000011	Neurogenic bladder	29	0.000964143	0.00226443	0.425778	0.670308	0.271715	0.6759	0.985232
PGS001548	Volume of grey matter in Central Opercular Cortex (L)	HP:0000011	Neurogenic bladder	29	-0.00109401	0.00222453	-0.491794	0.62291	0.274284	0.6288	0.985232
PGS001549	Volume of grey matter in Central Opercular Cortex (R)	HP:0000011	Neurogenic bladder	29	-0.00178588	0.00225152	-0.793189	0.427747	0.290702	0.4323	0.985232
PGS001550	Volume of grey matter in Cingulate Gyrus, anterior division (L)	HP:0000011	Neurogenic bladder	29	0.00096041	0.0022516	0.426545	0.66975	0.271743	0.6748	0.985232
PGS001552	Volume of grey matter in Cingulate Gyrus, posterior division (R)	HP:0000011	Neurogenic bladder	29	-0.0015163	0.00222792	-0.680593	0.496196	0.283668	0.4946	0.985232
PGS001555	Volume of grey matter in Crus II Cerebellum (R)	HP:0000011	Neurogenic bladder	29	0.00051734	0.00234104	0.220987	0.825121	0.266099	0.8285	0.985232
PGS001556	Volume of grey matter in Cuneal Cortex (R)	HP:0000011	Neurogenic bladder	29	0.00115759	0.0022617	0.511825	0.608821	0.275136	0.6186	0.985232
PGS001557	Volume of grey matter in Frontal Operculum Cortex (L)	HP:0000011	Neurogenic bladder	29	0.000534564	0.00225629	0.236921	0.812738	0.266408	0.8112	0.985232
PGS001559	Volume of grey matter in Frontal Orbital Cortex (R)	HP:0000011	Neurogenic bladder	29	-0.00168635	0.00224459	-0.751295	0.45255	0.287959	0.4502	0.985232
PGS001560	Volume of grey matter in Frontal Pole (L)	HP:0000011	Neurogenic bladder	29	-0.000580054	0.00226071	-0.256581	0.797525	0.26682	0.7957	0.985232
PGS001562	Volume of grey matter in Heschl's Gyrus (includes H1 and H2) (R)	HP:0000011	Neurogenic bladder	29	0.00174346	0.00225924	0.771704	0.440367	0.289277	0.4466	0.985232
PGS001564	Volume of grey matter in Hippocampus (R)	HP:0000011	Neurogenic bladder	29	-0.000854188	0.00228055	-0.374553	0.708026	0.269977	0.7075	0.985232
PGS001566	Volume of grey matter in I-IV Cerebellum (R)	HP:0000011	Neurogenic bladder	29	-0.000949581	0.00225159	-0.421737	0.673255	0.27157	0.6795	0.985232
PGS001569	Volume of grey matter in Insular Cortex (L)	HP:0000011	Neurogenic bladder	29	-0.00138152	0.00225382	-0.612968	0.539957	0.279959	0.5385	0.985232
PGS001570	Volume of grey matter in Insular Cortex (R)	HP:0000011	Neurogenic bladder	29	-0.00174035	0.00226169	-0.769492	0.441678	0.289132	0.437	0.985232
PGS001573	Volume of grey matter in IX Cerebellum (R)	HP:0000011	Neurogenic bladder	29	-0.00143597	0.00223203	-0.643348	0.52006	0.281577	0.5146	0.985232
PGS001574	Volume of grey matter in Lateral Occipital Cortex, inferior division (R)	HP:0000011	Neurogenic bladder	29	-0.0010629	0.00226099	-0.470102	0.638326	0.273399	0.6402	0.985232
PGS001576	Volume of grey matter in Lingual Gyrus (R)	HP:0000011	Neurogenic bladder	29	0.00101193	0.00226957	0.445871	0.655732	0.272458	0.6523	0.985232
PGS001577	Volume of grey matter in Middle Frontal Gyrus (L)	HP:0000011	Neurogenic bladder	29	0.0011927	0.00227357	0.524594	0.599914	0.275697	0.6027	0.985232
PGS001584	Volume of grey matter in Parahippocampal Gyrus, anterior division (R)	HP:0000011	Neurogenic bladder	29	-0.00108013	0.00226351	-0.477193	0.633269	0.273684	0.6319	0.985232
PGS001589	Volume of grey matter in Planum Temporale (L)	HP:0000011	Neurogenic bladder	29	0.00118264	0.00225296	0.52493	0.599681	0.275712	0.6048	0.985232
PGS001590	Volume of grey matter in Precentral Gyrus (L)	HP:0000011	Neurogenic bladder	29	-0.00112834	0.0022414	-0.503407	0.614725	0.274774	0.6143	0.985232
PGS001593	Volume of grey matter in Putamen (L)	HP:0000011	Neurogenic bladder	29	-0.00116351	0.00223252	-0.521165	0.602301	0.275545	0.6024	0.985232
PGS001595	Volume of grey matter in Subcallosal Cortex (L)	HP:0000011	Neurogenic bladder	29	-0.00118124	0.00222526	-0.530831	0.595586	0.275976	0.5958	0.985232
PGS001597	Volume of grey matter in Superior Frontal Gyrus (L)	HP:0000011	Neurogenic bladder	29	-0.000494614	0.00219598	-0.225236	0.821815	0.266179	0.8149	0.985232
PGS001600	Volume of grey matter in Superior Temporal Gyrus, posterior division (L)	HP:0000011	Neurogenic bladder	29	-0.00138302	0.00223947	-0.617567	0.53692	0.280199	0.5354	0.985232
PGS001605	Volume of grey matter in Temporal Fusiform Cortex, posterior division (R)	HP:0000011	Neurogenic bladder	29	-0.00179315	0.00226428	-0.791927	0.428483	0.290617	0.4289	0.985232
PGS001606	Volume of grey matter in Temporal Pole (L)	HP:0000011	Neurogenic bladder	29	-0.00178458	0.00226102	-0.789281	0.430027	0.29044	0.432	0.985232
PGS001607	Volume of grey matter in Temporal Pole (R)	HP:0000011	Neurogenic bladder	29	0.00169698	0.00224959	0.754351	0.450714	0.288154	0.4458	0.985232
PGS001608	Volume of grey matter in Thalamus (L)	HP:0000011	Neurogenic bladder	29	0.000479457	0.00227804	0.210469	0.83332	0.265907	0.8303	0.985232
PGS001609	Volume of grey matter in Thalamus (R)	HP:0000011	Neurogenic bladder	29	0.000582475	0.00224889	0.259006	0.795653	0.266873	0.7982	0.985232
PGS001610	Volume of grey matter in V Cerebellum (L)	HP:0000011	Neurogenic bladder	29	-0.0017653	0.00228299	-0.773239	0.439458	0.289377	0.4317	0.985232
PGS001612	Volume of grey matter in Ventral Striatum (L)	HP:0000011	Neurogenic bladder	29	-0.00145339	0.00221724	-0.655497	0.512212	0.282246	0.5146	0.985232
PGS001613	Volume of grey matter in Ventral Striatum (R)	HP:0000011	Neurogenic bladder	29	-0.000878366	0.00221018	-0.397418	0.691095	0.270725	0.688	0.985232
PGS001621	Volume of grey matter in VI Cerebellum (L)	HP:0000011	Neurogenic bladder	29	-0.00161789	0.00225366	-0.717895	0.472893	0.285879	0.4737	0.985232
PGS001623	Volume of grey matter in VIIb Cerebellum (L)	HP:0000011	Neurogenic bladder	29	0.000898197	0.00225486	0.398338	0.690417	0.270757	0.6872	0.985232
PGS001624	Volume of grey matter in VIIb Cerebellum (R)	HP:0000011	Neurogenic bladder	29	0.00147968	0.00228807	0.646691	0.517895	0.28176	0.5127	0.985232
PGS001625	Volume of grey matter in VIIIa Cerebellum (L)	HP:0000011	Neurogenic bladder	29	-0.00133604	0.00225168	-0.593353	0.553002	0.278956	0.5573	0.985232
PGS001626	Volume of grey matter in VIIIa Cerebellum (R)	HP:0000011	Neurogenic bladder	29	-0.00177048	0.00224009	-0.790363	0.429395	0.290512	0.4262	0.985232
PGS001628	Volume of grey matter in VIIIb Cerebellum (R)	HP:0000011	Neurogenic bladder	29	-0.000649984	0.00228953	-0.283895	0.776516	0.267446	0.7778	0.985232
PGS001629	Volume of grey matter in X Cerebellum (R)	HP:0000011	Neurogenic bladder	29	0.000974433	0.00226373	0.430455	0.666904	0.271885	0.6658	0.985232
PGS001639	Volume of ventricular cerebrospinal fluid	HP:0000011	Neurogenic bladder	29	0.00103494	0.00225154	0.459662	0.645801	0.272988	0.6393	0.985232
PGS001641	Volume of white matter (normalised for head size)	HP:0000011	Neurogenic bladder	29	0.000656761	0.00228432	0.287509	0.773748	0.267533	0.7707	0.985232
PGS001647	WA FA in tract cingulate gyrus part of cingulum (L)	HP:0000011	Neurogenic bladder	29	0.000685764	0.00225766	0.30375	0.761345	0.267941	0.7654	0.985232
PGS001648	WA FA in tract cingulate gyrus part of cingulum (R)	HP:0000011	Neurogenic bladder	29	0.00161667	0.00226374	0.714161	0.475198	0.285652	0.468	0.985232
PGS001650	WA FA in tract forceps major	HP:0000011	Neurogenic bladder	29	0.000902928	0.00224583	0.402047	0.687686	0.270882	0.6948	0.985232
PGS001658	WA FA in tract superior longitudinal fasciculus (L)	HP:0000011	Neurogenic bladder	29	-0.00134978	0.00226573	-0.595738	0.551407	0.279076	0.5508	0.985232
PGS001669	WA ICVF in tract forceps major	HP:0000011	Neurogenic bladder	29	0.0013099	0.00224459	0.58358	0.559558	0.278469	0.5576	0.985232
PGS001674	WA ICVF in tract inferior longitudinal fasciculus (R)	HP:0000011	Neurogenic bladder	29	0.000577718	0.00226895	0.254619	0.799039	0.266777	0.7926	0.985232
PGS001676	WA ICVF in tract medial lemniscus (R)	HP:0000011	Neurogenic bladder	29	-0.000724193	0.00222817	-0.325017	0.745197	0.268508	0.7382	0.985232
PGS001682	WA ICVF in tract superior longitudinal fasciculus (L)	HP:0000011	Neurogenic bladder	29	0.00154571	0.00228062	0.677761	0.49799	0.283505	0.4979	0.985232
PGS001683	WA ICVF in tract superior longitudinal fasciculus (R)	HP:0000011	Neurogenic bladder	29	0.000741335	0.00226889	0.326739	0.743894	0.268555	0.7464	0.985232
PGS001687	WA ICVF in tract uncinate fasciculus (R)	HP:0000011	Neurogenic bladder	29	0.00124442	0.00223943	0.555684	0.578479	0.277121	0.574	0.985232
PGS001690	WA ISOVF in tract anterior thalamic radiation (R)	HP:0000011	Neurogenic bladder	29	0.000533058	0.00230087	0.231677	0.816809	0.266304	0.8216	0.985232
PGS001692	WA ISOVF in tract cingulate gyrus part of cingulum (R)	HP:0000011	Neurogenic bladder	29	0.00124909	0.00227314	0.549501	0.582714	0.276831	0.5762	0.985232
PGS001694	WA ISOVF in tract inferior fronto-occipital fasciculus (R)	HP:0000011	Neurogenic bladder	29	0.00130269	0.00227013	0.573838	0.566132	0.277991	0.5786	0.985232
PGS001696	WA ISOVF in tract inferior longitudinal fasciculus (R)	HP:0000011	Neurogenic bladder	29	0.001202	0.00223477	0.537865	0.590721	0.276295	0.5887	0.985232
PGS001700	WA ISOVF in tract superior thalamic radiation (L)	HP:0000011	Neurogenic bladder	29	-0.0016545	0.002266	-0.730142	0.465376	0.286631	0.4678	0.985232
PGS001701	WA ISOVF in tract superior thalamic radiation (R)	HP:0000011	Neurogenic bladder	29	-0.00110105	0.00226483	-0.486151	0.626905	0.27405	0.6282	0.985232
PGS001702	WA ISOVF in tract uncinate fasciculus (L)	HP:0000011	Neurogenic bladder	29	-0.00169971	0.00224594	-0.756791	0.449251	0.288311	0.4552	0.985232
PGS001703	WA ISOVF in tract uncinate fasciculus (R)	HP:0000011	Neurogenic bladder	29	-0.00140843	0.00220313	-0.639284	0.5227	0.281356	0.5138	0.985232
PGS001705	WA L1 in tract inferior fronto-occipital fasciculus (L)	HP:0000011	Neurogenic bladder	29	-0.00140605	0.00231036	-0.608586	0.542857	0.279732	0.5468	0.985232
PGS001714	WA L2 in tract acoustic radiation (R)	HP:0000011	Neurogenic bladder	29	-0.000746724	0.0022867	-0.326551	0.744036	0.26855	0.7457	0.985232
PGS001716	WA L2 in tract anterior thalamic radiation (R)	HP:0000011	Neurogenic bladder	29	0.000648845	0.00228104	0.284451	0.77609	0.267459	0.7815	0.985232
PGS001719	WA L2 in tract forceps major	HP:0000011	Neurogenic bladder	29	0.0012971	0.00227927	0.569086	0.569352	0.27776	0.5696	0.985232
PGS001722	WA L2 in tract inferior fronto-occipital fasciculus (R)	HP:0000011	Neurogenic bladder	29	-0.00186653	0.00226434	-0.824313	0.409845	0.292836	0.4234	0.985232
PGS001723	WA L2 in tract inferior longitudinal fasciculus (L)	HP:0000011	Neurogenic bladder	29	-0.00058844	0.00228256	-0.257798	0.796585	0.266846	0.7907	0.985232
PGS001724	WA L2 in tract inferior longitudinal fasciculus (R)	HP:0000011	Neurogenic bladder	29	-0.00167759	0.00227519	-0.737343	0.460987	0.287079	0.4573	0.985232
PGS001725	WA L2 in tract superior longitudinal fasciculus (L)	HP:0000011	Neurogenic bladder	29	-0.00152778	0.00226178	-0.675477	0.499439	0.283374	0.5014	0.985232
PGS001729	WA L3 in tract acoustic radiation (R)	HP:0000011	Neurogenic bladder	29	-0.00069842	0.00226394	-0.308498	0.757731	0.268064	0.76	0.985232
PGS001731	WA L3 in tract anterior thalamic radiation (R)	HP:0000011	Neurogenic bladder	29	-0.000667357	0.00225566	-0.295858	0.767364	0.26774	0.7661	0.985232
PGS001732	WA L3 in tract cingulate gyrus part of cingulum (L)	HP:0000011	Neurogenic bladder	29	-0.00180133	0.00227579	-0.791521	0.428719	0.29059	0.4266	0.985232
PGS001736	WA L3 in tract inferior fronto-occipital fasciculus (R)	HP:0000011	Neurogenic bladder	29	-0.00188938	0.00226831	-0.832948	0.404958	0.293442	0.4086	0.985232
PGS001737	WA L3 in tract inferior longitudinal fasciculus (L)	HP:0000011	Neurogenic bladder	29	-0.000809285	0.00227725	-0.355378	0.722338	0.269384	0.7254	0.985232
PGS001738	WA L3 in tract inferior longitudinal fasciculus (R)	HP:0000011	Neurogenic bladder	29	-0.0015186	0.00225059	-0.674754	0.499898	0.283332	0.4902	0.985232
PGS001744	WA MD in tract acoustic radiation (R)	HP:0000011	Neurogenic bladder	29	-0.000638538	0.00229223	-0.278566	0.780602	0.267319	0.7852	0.985232
PGS001745	WA MD in tract anterior thalamic radiation (L)	HP:0000011	Neurogenic bladder	29	0.000679768	0.00225838	0.300999	0.763442	0.26787	0.7679	0.985232
PGS001747	WA MD in tract cingulate gyrus part of cingulum (R)	HP:0000011	Neurogenic bladder	29	-0.000623017	0.00224624	-0.27736	0.781528	0.26729	0.7798	0.985232
PGS001748	WA MD in tract forceps major	HP:0000011	Neurogenic bladder	29	0.0016186	0.00226643	0.714161	0.475198	0.285652	0.4776	0.985232
PGS001752	WA MD in tract inferior longitudinal fasciculus (L)	HP:0000011	Neurogenic bladder	29	-0.00133498	0.00228145	-0.585143	0.558507	0.278546	0.561	0.985232
PGS001756	WA MD in tract superior thalamic radiation (R)	HP:0000011	Neurogenic bladder	29	-0.00128086	0.00226644	-0.565141	0.572032	0.277571	0.5735	0.985232
PGS001762	WA MO in tract posterior thalamic radiation (L)	HP:0000011	Neurogenic bladder	29	0.00127723	0.00229254	0.557121	0.577497	0.277189	0.5721	0.985232
PGS001763	WA MO in tract posterior thalamic radiation (R)	HP:0000011	Neurogenic bladder	29	0.00131796	0.00228068	0.577882	0.563399	0.278188	0.5668	0.985232
PGS001764	WA MO in tract superior longitudinal fasciculus (L)	HP:0000011	Neurogenic bladder	29	0.000726903	0.00224148	0.324296	0.745742	0.268488	0.7501	0.985232
PGS001765	WA MO in tract superior thalamic radiation (R)	HP:0000011	Neurogenic bladder	29	-0.00120682	0.00227022	-0.531589	0.595061	0.27601	0.5921	0.985232
PGS001768	WA OD in tract medial lemniscus (L)	HP:0000011	Neurogenic bladder	29	0.000465075	0.00223781	0.207826	0.835383	0.26586	0.829	0.985232
PGS001771	WA OD in tract superior thalamic radiation (R)	HP:0000011	Neurogenic bladder	29	0.00150881	0.00223896	0.673888	0.500449	0.283283	0.5041	0.985232
PGS001772	ZEBRA antigen for Epstein-Barr Virus	HP:0000011	Neurogenic bladder	29	-0.00122122	0.00230287	-0.530304	0.595951	0.275953	0.5927	0.985232
PGS001784	Abdominal aortic aneurysm	HP:0000011	Neurogenic bladder	29	0.00145411	0.00223085	0.651819	0.514581	0.282043	0.5129	0.985232
PGS001785	Acute appendicitis	HP:0000011	Neurogenic bladder	29	0.000668311	0.0022157	0.301625	0.762964	0.267886	0.7606	0.985232
PGS001786	Appendectomy	HP:0000011	Neurogenic bladder	29	-0.00170272	0.00223765	-0.760941	0.446768	0.288577	0.4463	0.985232
PGS001791	Idiopathic pulmonary fibrosis	HP:0000011	Neurogenic bladder	29	-0.000871622	0.00228514	-0.38143	0.702918	0.270198	0.6967	0.985232
PGS001795	Uterine cancer	HP:0000011	Neurogenic bladder	29	-0.000786673	0.00230242	-0.341672	0.732628	0.268978	0.7291	0.985232
PGS002019	Benign neoplasm of colon	HP:0000011	Neurogenic bladder	29	-0.000889848	0.00231657	-0.384123	0.700922	0.270285	0.7033	0.985232
PGS002020	Benign neoplasm of other parts of digestive system	HP:0000011	Neurogenic bladder	29	0.000635294	0.00226026	0.281071	0.778681	0.267378	0.7762	0.985232
PGS002022	Nontoxic multinodular goiter	HP:0000011	Neurogenic bladder	29	0.00062508	0.00224435	0.278513	0.780643	0.267317	0.777	0.985232
PGS002028	Hypoglycemia	HP:0000011	Neurogenic bladder	29	0.00128353	0.00221356	0.579846	0.562073	0.278284	0.5539	0.985232
PGS002029	Disorders of lipoid metabolism	HP:0000011	Neurogenic bladder	29	0.00105566	0.00220872	0.477952	0.632729	0.273715	0.6282	0.985232
PGS002034	Congenital deficiency of other clotting factors (including factor VII)	HP:0000011	Neurogenic bladder	29	-0.0013978	0.0022511	-0.620942	0.534697	0.280377	0.5401	0.985232
PGS002035	Dementias	HP:0000011	Neurogenic bladder	29	0.00170387	0.00233618	0.729343	0.465864	0.286581	0.4759	0.985232
PGS002049	Pulmonary heart disease	HP:0000011	Neurogenic bladder	29	0.000713234	0.00224921	0.317105	0.751192	0.268292	0.7541	0.985232
PGS002050	Atrial fibrillation and flutter	HP:0000011	Neurogenic bladder	29	-0.00131201	0.00230014	-0.570405	0.568457	0.277824	0.562	0.985232
PGS002051	Congestive heart failure; nonhypertensive	HP:0000011	Neurogenic bladder	29	0.000656008	0.00230196	0.284978	0.775686	0.267472	0.7703	0.985232
PGS002053	Cerebrovascular disease	HP:0000011	Neurogenic bladder	29	0.00188534	0.00228385	0.82551	0.409165	0.292919	0.4111	0.985232
PGS002058	Hemorrhoids	HP:0000011	Neurogenic bladder	29	0.000975128	0.00229131	0.425577	0.670455	0.271708	0.6785	0.985232
PGS002060	Nasal polyps	HP:0000011	Neurogenic bladder	29	0.00103787	0.00225425	0.460406	0.645267	0.273017	0.6525	0.985232
PGS002063	Esophagitis, GERD and related diseases	HP:0000011	Neurogenic bladder	29	0.00153021	0.00224849	0.680548	0.496224	0.283665	0.5034	0.985232
PGS002065	Inguinal hernia	HP:0000011	Neurogenic bladder	29	-0.00166264	0.00227193	-0.731815	0.464354	0.286735	0.4582	0.985232
PGS002067	Celiac disease	HP:0000011	Neurogenic bladder	29	0.00173205	0.00224291	0.772232	0.440054	0.289311	0.4413	0.985232
PGS002069	Functional digestive disorders	HP:0000011	Neurogenic bladder	29	-0.000523793	0.00228062	-0.229672	0.818367	0.266265	0.8119	0.985232
PGS002070	Anal and rectal polyp	HP:0000011	Neurogenic bladder	29	0.000759394	0.00224309	0.338548	0.734981	0.268888	0.7353	0.985232
PGS002071	Other chronic nonalcoholic liver disease	HP:0000011	Neurogenic bladder	29	0.00101985	0.00227254	0.448771	0.653638	0.272568	0.6577	0.985232
PGS002076	Hyperplasia of prostate	HP:0000011	Neurogenic bladder	29	-0.0014646	0.00226048	-0.647914	0.517104	0.281827	0.5187	0.985232
PGS002077	Endometriosis	HP:0000011	Neurogenic bladder	29	0.00131837	0.00230208	0.572685	0.566913	0.277935	0.5667	0.985232
PGS002078	Genital prolapse	HP:0000011	Neurogenic bladder	29	-0.00179802	0.00223056	-0.806086	0.420274	0.291576	0.42	0.985232
PGS002082	Lupus (localized and systemic)	HP:0000011	Neurogenic bladder	29	-0.00109445	0.00225358	-0.485647	0.627262	0.274029	0.622	0.985232
PGS002084	Sarcoidosis	HP:0000011	Neurogenic bladder	29	-0.00069424	0.00224094	-0.309798	0.756742	0.268098	0.7608	0.985232
PGS002085	Seborrheic keratosis	HP:0000011	Neurogenic bladder	29	0.000897784	0.00220156	0.407794	0.683461	0.27108	0.6839	0.985232
PGS002086	Diseases of hair and hair follicles	HP:0000011	Neurogenic bladder	29	-0.000949951	0.00229434	-0.41404	0.678882	0.271297	0.6802	0.985232
PGS002087	Sebaceous cyst	HP:0000011	Neurogenic bladder	29	-0.00147253	0.00232076	-0.634504	0.525813	0.281098	0.5321	0.985232
PGS002088	Rheumatoid arthritis	HP:0000011	Neurogenic bladder	29	0.000806254	0.00226721	0.355615	0.722161	0.269391	0.7187	0.985232
PGS002092	Contracture of palmar fascia [Dupuytren's disease]	HP:0000011	Neurogenic bladder	29	0.000698003	0.00226433	0.308261	0.757911	0.268058	0.7596	0.985232
PGS002094	Osteoarthrosis	HP:0000011	Neurogenic bladder	29	0.000557574	0.00225219	0.24757	0.804489	0.266627	0.8001	0.985232
PGS002096	Abdominal pain	HP:0000011	Neurogenic bladder	29	0.000742243	0.00226109	0.328268	0.742738	0.268598	0.7294	0.985232
PGS002097	Allergy/adverse effect of penicillin	HP:0000011	Neurogenic bladder	29	0.000968569	0.00225782	0.428985	0.667973	0.271832	0.6683	0.985232
PGS002099	Albumin	HP:0000011	Neurogenic bladder	29	-0.00104811	0.00222132	-0.471843	0.637082	0.273469	0.6406	0.985232
PGS002100	Ankle spacing width	HP:0000011	Neurogenic bladder	29	-0.00163226	0.00224114	-0.728318	0.466491	0.286518	0.4713	0.985232
PGS002102	Apolipoprotein B	HP:0000011	Neurogenic bladder	29	-0.0017306	0.00228638	-0.756918	0.449174	0.288319	0.4576	0.985232
PGS002103	avMSE	HP:0000011	Neurogenic bladder	29	0.0016381	0.00223442	0.733118	0.463559	0.286815	0.4543	0.985232
PGS002104	Hearing difficulty/problems	HP:0000011	Neurogenic bladder	29	0.00135935	0.00224933	0.604336	0.545678	0.279514	0.5397	0.985232
PGS002107	Diagnosed with coeliac disease or gluten sensitivity	HP:0000011	Neurogenic bladder	29	0.00102915	0.00225434	0.456517	0.64806	0.272865	0.6447	0.985232
PGS002108	Cholesterol	HP:0000011	Neurogenic bladder	29	0.000942043	0.00224944	0.41879	0.675408	0.271465	0.676	0.985232
PGS002110	Skin colour	HP:0000011	Neurogenic bladder	29	0.000942869	0.00228063	0.413425	0.679332	0.271276	0.6732	0.985232
PGS002116	P duration	HP:0000011	Neurogenic bladder	29	-0.00163636	0.0022941	-0.713292	0.475736	0.2856	0.4786	0.985232
PGS002118	PQ interval	HP:0000011	Neurogenic bladder	29	0.00171342	0.00224743	0.762393	0.445902	0.288671	0.4334	0.985232
PGS002123	Red blood cell (erythrocyte) count	HP:0000011	Neurogenic bladder	29	-0.000783747	0.0022395	-0.349965	0.726396	0.269222	0.7264	0.985232
PGS002130	Testosterone (female only)	HP:0000011	Neurogenic bladder	29	0.000868823	0.00227564	0.381793	0.702649	0.270209	0.7035	0.985232
PGS002132	Falls in the last year	HP:0000011	Neurogenic bladder	29	0.00143828	0.00226663	0.634548	0.525785	0.281101	0.5259	0.985232
PGS002141	Haematocrit percentage	HP:0000011	Neurogenic bladder	29	0.00101992	0.00222938	0.457492	0.647359	0.272903	0.6479	0.985232
PGS002142	Haemoglobin concentration	HP:0000011	Neurogenic bladder	29	0.00159963	0.0022266	0.718419	0.47257	0.285911	0.4715	0.985232
PGS002144	Trouble falling asleep	HP:0000011	Neurogenic bladder	29	0.000782802	0.00226994	0.344856	0.730233	0.269071	0.7385	0.985232
PGS002145	Headaches for 3+ months	HP:0000011	Neurogenic bladder	29	-0.00139528	0.00223092	-0.62543	0.531749	0.280614	0.5358	0.985232
PGS002146	Standing height	HP:0000011	Neurogenic bladder	29	-0.000560584	0.00223678	-0.250621	0.802129	0.266692	0.8001	0.985232
PGS002147	Immature reticulocyte fraction	HP:0000011	Neurogenic bladder	29	-0.00119011	0.00225838	-0.526975	0.59826	0.275803	0.6014	0.985232
PGS002152	Alcohol intake frequency	HP:0000011	Neurogenic bladder	29	0.00130331	0.00226284	0.575962	0.564696	0.278094	0.5639	0.985232
PGS002154	General happiness	HP:0000011	Neurogenic bladder	29	0.00144448	0.00222888	0.648075	0.516999	0.281836	0.5092	0.985232
PGS002155	Ease of skin tanning	HP:0000011	Neurogenic bladder	29	0.000788049	0.00225358	0.349687	0.726605	0.269213	0.7293	0.985232
PGS002157	Alkaline phosphatase	HP:0000011	Neurogenic bladder	29	0.00181968	0.00220575	0.824972	0.40947	0.292882	0.4142	0.985232
PGS002159	Aspartate aminotransferase	HP:0000011	Neurogenic bladder	29	0.000501948	0.00224572	0.223514	0.823155	0.266147	0.824	0.985232
PGS002166	QRS duration	HP:0000011	Neurogenic bladder	29	0.00115739	0.00224948	0.514514	0.606941	0.275253	0.6043	0.985232
PGS002168	Whole body fat-free mass	HP:0000011	Neurogenic bladder	29	-0.00117224	0.00222854	-0.526015	0.598927	0.275761	0.5998	0.985232
PGS002176	Hip circumference	HP:0000011	Neurogenic bladder	29	0.000588546	0.00222872	0.264073	0.791747	0.266985	0.7879	0.985232
PGS002178	IGF-1	HP:0000011	Neurogenic bladder	29	0.00181793	0.00223926	0.811846	0.416962	0.291971	0.4098	0.985232
PGS002179	Impedance of whole body	HP:0000011	Neurogenic bladder	29	0.0010059	0.00221143	0.454865	0.649248	0.272802	0.6378	0.985232
PGS002184	Mean carotid IMT (intima-medial thickness) at 120/150/210/240 degrees	HP:0000011	Neurogenic bladder	29	-0.00106725	0.00229297	-0.465443	0.641657	0.273214	0.6375	0.985232
PGS002185	Microalbumin in urine	HP:0000011	Neurogenic bladder	29	0.000978817	0.00229291	0.426889	0.669499	0.271756	0.6631	0.985232
PGS002187	Neutrophil count	HP:0000011	Neurogenic bladder	29	-0.000995798	0.0022115	-0.450281	0.652549	0.272626	0.6591	0.985232
PGS002190	Platelet distribution width	HP:0000011	Neurogenic bladder	29	-0.000502289	0.00223748	-0.224488	0.822397	0.266165	0.8193	0.985232
PGS002196	Sleep duration	HP:0000011	Neurogenic bladder	29	-0.00144619	0.00226491	-0.63852	0.523197	0.281315	0.5238	0.985232
PGS002198	Urea	HP:0000011	Neurogenic bladder	29	-0.000934497	0.00229475	-0.407232	0.683874	0.27106	0.6818	0.985232
PGS002202	Whole body water mass	HP:0000011	Neurogenic bladder	29	-0.00102153	0.00223036	-0.45801	0.646988	0.272923	0.6552	0.985232
PGS002203	Lymphocyte percentage	HP:0000011	Neurogenic bladder	29	0.000731182	0.00220418	0.331726	0.740126	0.268694	0.7396	0.985232
PGS002204	Hair/balding pattern	HP:0000011	Neurogenic bladder	29	-0.000721737	0.00221446	-0.32592	0.744513	0.268533	0.755	0.985232
PGS002207	Mean corpuscular volume	HP:0000011	Neurogenic bladder	29	0.00163917	0.00224402	0.730461	0.46518	0.286651	0.4685	0.985232
PGS002208	Monocyte percentage	HP:0000011	Neurogenic bladder	29	-0.000679592	0.00226289	-0.300321	0.763959	0.267853	0.7638	0.985232
PGS002211	Myopia diagnosis	HP:0000011	Neurogenic bladder	29	-0.00159511	0.00221897	-0.718851	0.472304	0.285937	0.4632	0.985232
PGS002212	Daytime dozing / sleeping (narcolepsy)	HP:0000011	Neurogenic bladder	29	-0.000720932	0.00224429	-0.32123	0.748065	0.268404	0.7456	0.985232
PGS002214	Neutrophil percentage	HP:0000011	Neurogenic bladder	29	-0.000919528	0.00220974	-0.416125	0.677356	0.271371	0.6698	0.985232
PGS002221	Mean reticulocyte volume	HP:0000011	Neurogenic bladder	29	-0.000515089	0.00226952	-0.22696	0.820474	0.266212	0.8183	0.985232
PGS002222	Ever contemplated self-harm / Recent thoughts of suicide or self-harm	HP:0000011	Neurogenic bladder	29	0.000990207	0.00226556	0.437069	0.662101	0.272128	0.6631	0.985232
PGS002225	Snoring	HP:0000011	Neurogenic bladder	29	0.00166599	0.00222853	0.747574	0.454791	0.287723	0.4553	0.985232
PGS002226	Sodium in urine	HP:0000011	Neurogenic bladder	29	-0.00144104	0.00224545	-0.641759	0.521092	0.281491	0.5237	0.985232
PGS002227	Mean sphered cell volume	HP:0000011	Neurogenic bladder	29	-0.000653294	0.00224679	-0.290767	0.771255	0.267613	0.7718	0.985232
PGS002237	Chronic Kidney Disease (stage 3 or greater)	HP:0000011	Neurogenic bladder	29	-0.000659696	0.00230318	-0.286429	0.774575	0.267507	0.7746	0.985232
PGS002242	Breast cancer	HP:0000011	Neurogenic bladder	29	-0.000568578	0.00226328	-0.251218	0.801667	0.266704	0.8019	0.985232
PGS002245	Liver fat (MRI-derived)	HP:0000011	Neurogenic bladder	29	0.00176307	0.00224204	0.786368	0.431731	0.290245	0.4309	0.985232
PGS002247	Melanoma	HP:0000011	Neurogenic bladder	29	-0.00145091	0.00228421	-0.635192	0.525365	0.281135	0.518	0.985232
PGS002248	Childhood asthma	HP:0000011	Neurogenic bladder	29	0.000939111	0.0022866	0.410702	0.681329	0.271181	0.6855	0.985232
PGS002254	Physical activity (self-reported)	HP:0000011	Neurogenic bladder	29	-0.00106272	0.0022714	-0.467872	0.639919	0.27331	0.6398	0.985232
PGS002267	Ascending thoracic aortic diameter	HP:0000011	Neurogenic bladder	29	-0.000574178	0.00226797	-0.253169	0.80016	0.266746	0.7949	0.985232
PGS002273	COVID-19 infection	HP:0000011	Neurogenic bladder	29	0.00153548	0.00226977	0.676494	0.498793	0.283432	0.4945	0.985232
PGS002276	QTc duration	HP:0000011	Neurogenic bladder	29	-0.00119492	0.00223544	-0.534535	0.593022	0.276144	0.5875	0.985232
PGS002279	Reduced left ventricular ejection fraction	HP:0000011	Neurogenic bladder	29	0.000555696	0.00226718	0.245104	0.806397	0.266576	0.803	0.985232
PGS002282	Nonalcoholic fatty liver disease	HP:0000011	Neurogenic bladder	29	-0.00115917	0.00222992	-0.519825	0.603234	0.275486	0.5959	0.985232
PGS002288	Pelvic organ prolapse	HP:0000011	Neurogenic bladder	29	-0.000685357	0.00222311	-0.308287	0.757891	0.268058	0.7546	0.985232
PGS002291	Nasopharyngeal carcinoma	HP:0000011	Neurogenic bladder	29	-0.000839397	0.00227076	-0.369654	0.711673	0.269822	0.7111	0.985232
PGS002295	Insulin growth-like factor-1 level	HP:0000011	Neurogenic bladder	29	-0.00126738	0.00226222	-0.560236	0.575371	0.277337	0.5773	0.985232
PGS002298	Esophageal cancer	HP:0000011	Neurogenic bladder	29	0.00102387	0.00220418	0.464515	0.642322	0.273178	0.6409	0.985232
PGS002303	Diffuse large B-cell lymphoma	HP:0000011	Neurogenic bladder	29	-0.000969532	0.00222741	-0.435272	0.663405	0.272062	0.656	0.985232
PGS002310	Age of Menarche	HP:0000011	Neurogenic bladder	29	0.00075701	0.00222704	0.339918	0.733949	0.268928	0.7356	0.985232
PGS002312	Autoimmune disease	HP:0000011	Neurogenic bladder	29	0.000659638	0.00224754	0.293493	0.769171	0.267681	0.7631	0.985232
PGS002314	Balding Type 1	HP:0000011	Neurogenic bladder	29	-0.000777429	0.00224453	-0.346366	0.729098	0.269115	0.7222	0.985232
PGS002316	Cardiovascular disease	HP:0000011	Neurogenic bladder	29	0.000767876	0.00224437	0.342135	0.73228	0.268992	0.7245	0.985232
PGS002325	Eosinophil count	HP:0000011	Neurogenic bladder	29	0.00113117	0.00226281	0.499898	0.617194	0.274625	0.6143	0.985232
PGS002327	Forced Vital Capacity	HP:0000011	Neurogenic bladder	29	-0.000928998	0.00227296	-0.408718	0.682784	0.271112	0.6795	0.985232
PGS002330	Hair Color	HP:0000011	Neurogenic bladder	29	-0.0012359	0.0022793	-0.542227	0.587713	0.276495	0.5851	0.985232
PGS002333	High Light Scatter Reticulocyte Count	HP:0000011	Neurogenic bladder	29	0.00180769	0.0022335	0.809354	0.418393	0.2918	0.4107	0.985232
PGS002336	Hypothyroidism	HP:0000011	Neurogenic bladder	29	0.00160779	0.00226859	0.708718	0.478569	0.285324	0.4867	0.985232
PGS002338	Lymphocyte Count	HP:0000011	Neurogenic bladder	29	0.000874263	0.00226544	0.385914	0.699595	0.270343	0.6982	0.985232
PGS002340	Mean Platelet Volume	HP:0000011	Neurogenic bladder	29	-0.000998303	0.0022688	-0.440014	0.659967	0.272238	0.6644	0.985232
PGS002342	Neuroticism	HP:0000011	Neurogenic bladder	29	0.000583067	0.00225282	0.258816	0.795799	0.266869	0.7947	0.985232
PGS002344	Psoriasis	HP:0000011	Neurogenic bladder	29	0.00164325	0.00225756	0.727886	0.466755	0.286491	0.4716	0.985232
PGS002347	Respiratory and ear-nose-throat diseases	HP:0000011	Neurogenic bladder	29	0.00124485	0.002259	0.551062	0.581643	0.276904	0.5872	0.985232
PGS002350	Tanning	HP:0000011	Neurogenic bladder	29	0.00161381	0.00228265	0.706991	0.479642	0.285221	0.4855	0.985232
PGS002725	Ischemic stroke	HP:0000011	Neurogenic bladder	29	-0.000880041	0.00225783	-0.389773	0.696739	0.27047	0.7035	0.985232
PGS002730	LDL lowering in response to statin	HP:0000011	Neurogenic bladder	29	-0.000994541	0.00224719	-0.442571	0.658117	0.272334	0.6507	0.985232
PGS002732	Chronic elevation of alanine aminotransferase	HP:0000011	Neurogenic bladder	29	-0.00127398	0.00219657	-0.579986	0.561979	0.278291	0.5561	0.985232
PGS002737	Endometrial cancer	HP:0000011	Neurogenic bladder	29	0.000592685	0.00227437	0.260593	0.794429	0.266908	0.7938	0.985232
PGS002747	Gastrointestinal cancer	HP:0000011	Neurogenic bladder	29	0.00172077	0.00225189	0.764144	0.444858	0.288785	0.4447	0.985232
PGS002749	Total knee replacement	HP:0000011	Neurogenic bladder	29	0.00142933	0.00221837	0.644315	0.519433	0.28163	0.5145	0.985232
PGS002750	Total hip replacement	HP:0000011	Neurogenic bladder	29	-0.00178214	0.00225634	-0.789836	0.429703	0.290477	0.428	0.985232
PGS002764	Hypercholesterolemia	HP:0000011	Neurogenic bladder	29	0.00106899	0.00225888	0.473238	0.636087	0.273525	0.6331	0.985232
PGS002767	Knee osteoarthritis	HP:0000011	Neurogenic bladder	29	0.00082775	0.00223377	0.370562	0.710997	0.269851	0.7142	0.985232
PGS002769	Seropositive rheumatoid arthritis	HP:0000011	Neurogenic bladder	29	0.00161024	0.00227042	0.709223	0.478256	0.285355	0.4736	0.985232
PGS002770	Stroke	HP:0000011	Neurogenic bladder	29	-0.000697921	0.00228085	-0.305992	0.759638	0.267999	0.7629	0.985232
PGS002782	nonHDL Cholesterol	HP:0000011	Neurogenic bladder	29	0.000925089	0.00221503	0.417642	0.676247	0.271424	0.6756	0.985232
PGS002788	Type 2 bipolar disorder	HP:0000011	Neurogenic bladder	29	-0.00102232	0.00227211	-0.449941	0.652794	0.272613	0.6497	0.985232
PGS002790	Autism spectrum disorder	HP:0000011	Neurogenic bladder	29	-0.000567767	0.00226884	-0.250246	0.802419	0.266684	0.8081	0.985232
PGS002811	Abdominal adipose tissue volumes adjusted for BMI and height	HP:0000011	Neurogenic bladder	29	-0.00155564	0.00223048	-0.697448	0.485591	0.284652	0.4899	0.985232
PGS002812	Gluteofemoral adipose tissue volumes adjusted for BMI and height	HP:0000011	Neurogenic bladder	29	-0.00167982	0.0023015	-0.729883	0.465534	0.286615	0.4584	0.985232
PGS002813	Visceral adipose tissue volumes adjusted for BMI and height	HP:0000011	Neurogenic bladder	29	0.00113132	0.00226181	0.500184	0.616992	0.274637	0.6249	0.985232
PGS002828	Alcohol consumption	HP:0000011	Neurogenic bladder	29	-0.000472575	0.00224435	-0.210562	0.833247	0.265908	0.8237	0.985232
PGS002853	BMI	HP:0000011	Neurogenic bladder	29	-0.000953909	0.00219241	-0.435096	0.663533	0.272056	0.6612	0.985232
PGS002912	Drinking Status	HP:0000011	Neurogenic bladder	29	-0.00131284	0.00224581	-0.584573	0.558891	0.278518	0.5547	0.985232
PGS002997	Hypertension	HP:0000011	Neurogenic bladder	29	-0.00113438	0.00226071	-0.501779	0.61587	0.274704	0.6163	0.985232
PGS003072	Systolic Blood Pressure	HP:0000011	Neurogenic bladder	29	0.00120258	0.00224931	0.534645	0.592946	0.276149	0.6024	0.985232
PGS003092	Type 2 Diabetes	HP:0000011	Neurogenic bladder	29	0.000767636	0.00221303	0.346871	0.728719	0.26913	0.7307	0.985232
PGS003137	Total Cholesterol	HP:0000011	Neurogenic bladder	29	-0.00079604	0.002246	-0.354426	0.723051	0.269355	0.7202	0.985232
PGS003268	estimated glomerular filtration rate (Creatine)	HP:0000011	Neurogenic bladder	29	0.00125873	0.00227641	0.552947	0.580352	0.276993	0.5712	0.985232
PGS003308	estimated glomerular filtration rate (Cystatin C)	HP:0000011	Neurogenic bladder	29	-0.00172023	0.00225236	-0.763747	0.445094	0.288759	0.4448	0.985232
PGS003335	Bladder cancer	HP:0000011	Neurogenic bladder	29	0.00179217	0.00224883	0.796935	0.425569	0.290954	0.427	0.985232
PGS003381	Uterine endometrial carcinoma	HP:0000011	Neurogenic bladder	29	-0.00126136	0.0022572	-0.558814	0.576341	0.277269	0.5793	0.985232
PGS003382	Skin cutaneous melanoma	HP:0000011	Neurogenic bladder	29	-0.00119587	0.00227737	-0.525111	0.599555	0.27572	0.5982	0.985232
PGS003383	Prostate adenocarcinoma	HP:0000011	Neurogenic bladder	29	0.00117654	0.00227	0.518297	0.604299	0.275419	0.5996	0.985232
PGS003389	Cervical cancer	HP:0000011	Neurogenic bladder	29	-0.00061234	0.00224562	-0.272682	0.785121	0.267181	0.7873	0.985232
PGS003390	Head and neck squamous cell carcinoma	HP:0000011	Neurogenic bladder	29	0.000619906	0.00230519	0.268917	0.788017	0.267095	0.7796	0.985232
PGS003391	Lung cancer	HP:0000011	Neurogenic bladder	29	-0.00112945	0.00228072	-0.495217	0.620493	0.274427	0.6241	0.985232
PGS003400	Obesity	HP:0000011	Neurogenic bladder	29	-0.0016464	0.00221716	-0.742569	0.457816	0.287407	0.456	0.985232
PGS003406	Intracranial aneurysm	HP:0000011	Neurogenic bladder	29	0.000910212	0.00227893	0.399403	0.689632	0.270793	0.6902	0.985232
PGS000877	Insulin resistance	HP:0000961	Cyanosis	7	0.000636583	0.00110127	0.578044	0.56329	0.387453	0.5533	0.985235
PGS001352	Glycated haemoglobin levels (HbA1c)	HP:0000961	Cyanosis	7	0.00066325	0.0011182	0.593138	0.553145	0.388198	0.5581	0.985235
PGS001361	3mm strong meridian angle (L)	HP:0000961	Cyanosis	7	-0.000668971	0.00112571	-0.594265	0.552392	0.388255	0.5532	0.985235
PGS001530	Speed of sound through heel (L)	HP:0000961	Cyanosis	7	-0.000664736	0.00112735	-0.589646	0.555484	0.388024	0.5539	0.985235
PGS001550	Volume of grey matter in Cingulate Gyrus, anterior division (L)	HP:0000961	Cyanosis	7	0.000652063	0.00111074	0.587051	0.557226	0.387895	0.5562	0.985235
PGS001595	Volume of grey matter in Subcallosal Cortex (L)	HP:0000961	Cyanosis	7	-0.00064575	0.00109777	-0.588235	0.55643	0.387954	0.5571	0.985235
PGS001673	WA ICVF in tract inferior longitudinal fasciculus (L)	HP:0000961	Cyanosis	7	-0.000656523	0.00110974	-0.5916	0.554175	0.388121	0.5528	0.985235
PGS002193	Pulse rate, automated reading	HP:0000961	Cyanosis	7	-0.00064213	0.0010902	-0.589002	0.555916	0.387992	0.555	0.985235
PGS002341	Monocyte Count	HP:0000961	Cyanosis	7	0.000654022	0.00112267	0.582559	0.560246	0.387674	0.5579	0.985235
PGS000083	Pancreatic cancer	HP:0000821	Hypothyroidism	45	0.000220921	0.0028044	0.0787767	0.937217	0.11568	0.9363	0.985237
PGS000266	Matrix metalloproteinase-12 (MMP-12) serum levels	HP:0000821	Hypothyroidism	45	-0.000211585	0.00279556	-0.0756861	0.939675	0.115659	0.9366	0.985237
PGS001090	Often felt loved as a child	HP:0000821	Hypothyroidism	45	-0.000237694	0.00280042	-0.084878	0.932366	0.115722	0.9351	0.985237
PGS001663	WA ICVF in tract anterior thalamic radiation (L)	HP:0000486	Strabismus	26	0.000896973	0.00211719	0.423661	0.671851	0.262728	0.6651	0.985238
PGS000272	Pappalysin-1 (PAPPA) serum levels	HP:0030880	Raynaud phenomenon	5	0.0006708	0.000956108	0.701595	0.483001	0.231994	0.4849	0.98524
PGS000726	Cirrhosis	HP:0030880	Raynaud phenomenon	5	0.0006646	0.000938197	0.70838	0.478779	0.232397	0.4817	0.98524
PGS001048	NSTEMI (algorithmically-defined)	HP:0030880	Raynaud phenomenon	5	-0.000661775	0.000930023	-0.711568	0.476802	0.232588	0.485	0.98524
PGS001373	Age started wearing glasses or contact lenses	HP:0030880	Raynaud phenomenon	5	-0.000663006	0.000936738	-0.707782	0.47915	0.232362	0.4861	0.98524
PGS001415	Mean FA in anterior limb of internal capsule on FA skeleton (L)	HP:0030880	Raynaud phenomenon	5	-0.000655884	0.000939023	-0.698476	0.484948	0.231809	0.4862	0.98524
PGS001451	Mean ICVF in anterior corona radiata on FA skeleton (R)	HP:0030880	Raynaud phenomenon	5	0.000667587	0.000942794	0.708094	0.478957	0.23238	0.4805	0.98524
PGS001564	Volume of grey matter in Hippocampus (R)	HP:0030880	Raynaud phenomenon	5	0.000659672	0.000951958	0.692964	0.4884	0.231486	0.4828	0.98524
PGS001630	Volume of hippocampus (L)	HP:0030880	Raynaud phenomenon	5	0.000657065	0.000944667	0.695552	0.486778	0.231637	0.4833	0.98524
PGS002181	Lipoprotein A	HP:0030880	Raynaud phenomenon	5	-0.000666072	0.000943278	-0.706125	0.48018	0.232263	0.4851	0.98524
PGS002345	Red Blood Cell Count	HP:0030880	Raynaud phenomenon	5	-0.000641209	0.000947655	-0.676627	0.498709	0.230541	0.485	0.98524
PGS000282	Stem cell factor (SCF) serum levels	HP:0010526	Dysgraphia	10	-0.000754687	0.00133791	-0.564079	0.572754	0.397238	0.5718	0.985242
PGS002023	Thyrotoxicosis with or without goiter	HP:0010526	Dysgraphia	10	0.000781256	0.00134646	0.58023	0.561814	0.398017	0.571	0.985242
PGS000128	Hemoglobin A1c	HP:0001903	Anemia	25	0.00020689	0.0020769	0.0996148	0.920659	0.292745	0.9199	0.985245
PGS000140	Broad Depression (seen a General Practitioner for nerves, anxiety, tension or depression)	HP:0001903	Anemia	25	-0.000203636	0.0020767	-0.0980574	0.921895	0.292732	0.9201	0.985245
PGS000205	Risk-taking tendency (4-domain principal component model)	HP:0001903	Anemia	25	-0.000106475	0.00208504	-0.0510663	0.959277	0.292435	0.9605	0.985245
PGS000219	Ovarian cancer-related tumor marker CA 125 (CA-125) serum levels	HP:0001903	Anemia	25	-0.000209154	0.00209397	-0.0998838	0.920445	0.292747	0.9166	0.985245
PGS000225	Macrophage colony-stimulating factor 1 (CSF-1) serum levels	HP:0001903	Anemia	25	-0.000126651	0.00210772	-0.0600893	0.95209	0.292477	0.9515	0.985245
PGS000242	Galectin-3 (Gal-3) serum levels	HP:0001903	Anemia	25	5.4618e-05	0.0020722	0.0263575	0.978974	0.292354	0.9791	0.985245
PGS000252	Interleukin-6 (IL-6) serum levels	HP:0001903	Anemia	25	-0.000134508	0.00208019	-0.0646614	0.948449	0.292502	0.9486	0.985245
PGS000256	Melusin (ITGB1BP2) serum levels	HP:0001903	Anemia	25	-5.24119e-05	0.00211803	-0.0247455	0.98026	0.29235	0.9787	0.985245
PGS000271	Osteoprotegerin (OPG) serum levels	HP:0001903	Anemia	25	-0.000106985	0.00210026	-0.050939	0.959378	0.292434	0.9575	0.985245
PGS000273	Proteinase-activated receptor 1 (PAR-1) serum levels	HP:0001903	Anemia	25	0.000298615	0.00208531	0.143199	0.886145	0.293193	0.8849	0.985245
PGS000283	Spondin-1 (SPON1) serum levels	HP:0001903	Anemia	25	0.000322097	0.00210542	0.152984	0.878424	0.293316	0.8763	0.985245
PGS000290	TNF-related apoptosis-inducing ligand (TRAIL) serum levels	HP:0001903	Anemia	25	-0.000212537	0.0021033	-0.101049	0.91952	0.292757	0.9197	0.985245
PGS000387	Cancer within the respiratory system	HP:0001903	Anemia	25	5.89074e-05	0.00207157	0.0284361	0.977317	0.292359	0.9775	0.985245
PGS000640	Hodgkin's disease	HP:0001903	Anemia	25	0.000147099	0.00211345	0.0696012	0.944517	0.29253	0.9481	0.985245
PGS000674	AST to ALT ratio	HP:0001903	Anemia	25	-0.000312651	0.00206251	-0.151587	0.879525	0.293298	0.8841	0.985245
PGS000682	eGFR [ml/min/1.73m2]	HP:0001903	Anemia	25	-5.32776e-05	0.0021116	-0.0252308	0.979873	0.292351	0.9783	0.985245
PGS000710	Myocardial infarction	HP:0001903	Anemia	25	-0.000112647	0.00208057	-0.0541424	0.956826	0.292449	0.9595	0.985245
PGS000907	Major depressive disorder	HP:0001903	Anemia	25	0.000240975	0.00207235	0.116281	0.90744	0.292897	0.9059	0.985245
PGS000929	All cause dementia (algorithmically-defined)	HP:0001903	Anemia	25	-0.000323195	0.00217086	-0.148879	0.881662	0.293263	0.8835	0.985245
PGS000943	Cholecystitis (time-to-event)	HP:0001903	Anemia	25	-0.000203493	0.0021024	-0.0967908	0.922901	0.292721	0.9263	0.985245
PGS000945	Dementia in alzheimer's disease (time-to-event)	HP:0001903	Anemia	25	0.000130023	0.00216814	0.0599701	0.952185	0.292477	0.9567	0.985245
PGS000946	Unspecified dementia (time-to-event)	HP:0001903	Anemia	25	-0.000241863	0.002162	-0.11187	0.910936	0.292855	0.9101	0.985245
PGS000955	Right heel broadband ultrasound attenuation	HP:0001903	Anemia	25	-0.000127127	0.00214506	-0.0592651	0.952746	0.292473	0.9519	0.985245
PGS000956	Right heel quantitative ultrasound index (QUI), direct entry	HP:0001903	Anemia	25	-0.000287759	0.00213521	-0.134769	0.892806	0.293094	0.8931	0.985245
PGS000996	Diverticular disease/diverticulitis	HP:0001903	Anemia	25	-0.000141929	0.00210547	-0.0674094	0.946261	0.292517	0.9498	0.985245
PGS001030	Pulmonary fibrosis	HP:0001903	Anemia	25	-0.000145274	0.00203591	-0.071356	0.94312	0.29254	0.9409	0.985245
PGS001033	Other coagulation defects (time-to-event)	HP:0001903	Anemia	25	-0.000608854	0.00210861	-0.288746	0.772801	0.295856	0.9579	0.985245
PGS001039	Right heel bone mineral density (BMD) T-score, automated	HP:0001903	Anemia	25	-0.00028788	0.00213519	-0.134826	0.892761	0.293095	0.8906	0.985245
PGS001100	Spherical power (right eye)	HP:0001903	Anemia	25	-7.0382e-05	0.00208586	-0.0337424	0.973085	0.292373	0.9717	0.985245
PGS001104	Body fat percentage (right leg)	HP:0001903	Anemia	25	-0.000341202	0.00207192	-0.164679	0.869211	0.293473	0.875	0.985245
PGS001105	Body fat percentage (trunk fat)	HP:0001903	Anemia	25	6.02515e-05	0.00211379	0.028504	0.977263	0.292359	0.9771	0.985245
PGS001109	Vasomotor and allergic rhinitis (time-to-event)	HP:0001903	Anemia	25	0.000174989	0.00209312	0.083602	0.93338	0.292621	0.9368	0.985245
PGS001112	Aspirin	HP:0001903	Anemia	25	-0.00015791	0.0020849	-0.0757399	0.939632	0.292567	0.9409	0.985245
PGS001135	Arthritis (nos)	HP:0001903	Anemia	25	-0.000133824	0.00211841	-0.063172	0.949635	0.292494	0.9484	0.985245
PGS001237	Lung function (FVC)	HP:0001903	Anemia	25	-0.000314418	0.00209487	-0.150089	0.880707	0.293279	0.8816	0.985245
PGS001243	Ankle spacing width (R)	HP:0001903	Anemia	25	7.94289e-05	0.00208287	0.0381343	0.969584	0.292386	0.9683	0.985245
PGS001251	Other interstitial pulmonary diseases (time-to-event)	HP:0001903	Anemia	25	-0.0001133	0.0020417	-0.0554926	0.955751	0.292455	0.9586	0.985245
PGS001266	Deep vein thrombosis (diagnosed by doctor)	HP:0001903	Anemia	25	-0.000242405	0.00207569	-0.116783	0.907042	0.292902	0.9029	0.985245
PGS001282	Migraine (time-to-event)	HP:0001903	Anemia	25	-0.000161575	0.00213076	-0.0758295	0.939561	0.292568	0.9456	0.985245
PGS001287	Psoriatic arthropathy	HP:0001903	Anemia	25	0.000225462	0.00209586	0.107575	0.914342	0.292815	0.9125	0.985245
PGS001318	Disorders of lipoprotein metabolism and other lipidaemias (time-to-event)	HP:0001903	Anemia	25	0.000123427	0.00206544	0.059758	0.952353	0.292476	0.9527	0.985245
PGS001328	Family history of diabetes	HP:0001903	Anemia	25	-9.79042e-05	0.00211099	-0.0463784	0.963013	0.292416	0.9645	0.985245
PGS001337	Family history of breast cancer	HP:0001903	Anemia	25	0.000275255	0.00209348	0.131482	0.895405	0.293057	0.9002	0.985245
PGS001347	Family history of Alzheimer's/dementia	HP:0001903	Anemia	25	6.25143e-05	0.00216763	0.0288399	0.976995	0.29236	0.9786	0.985245
PGS001364	6mm cylindrical power angle (L)	HP:0001903	Anemia	25	0.000150582	0.00209014	0.0720441	0.942573	0.292544	0.9418	0.985245
PGS001370	Age asthma diagnosed	HP:0001903	Anemia	25	0.000125445	0.00213774	0.0586814	0.953211	0.29247	0.9537	0.985245
PGS001374	Age stopped smoking	HP:0001903	Anemia	25	-0.000263433	0.00210482	-0.125157	0.90041	0.292988	0.901	0.985245
PGS001381	Corneal hysteresis (R)	HP:0001903	Anemia	25	-0.000188754	0.00210976	-0.0894671	0.928718	0.292664	0.9309	0.985245
PGS001421	Mean FA in cingulum hippocampus on FA skeleton (L)	HP:0001903	Anemia	25	0.000260706	0.00211103	0.123498	0.901724	0.292971	0.9011	0.985245
PGS001425	Mean FA in fornix cres+stria terminalis on FA skeleton (R)	HP:0001903	Anemia	25	0.000320515	0.00211114	0.151821	0.879341	0.293301	0.8777	0.985245
PGS001434	Mean FA in retrolenticular part of internal capsule on FA skeleton (L)	HP:0001903	Anemia	25	0.000256941	0.00208271	0.123369	0.901826	0.292969	0.9031	0.985245
PGS001439	Mean FA in superior cerebellar peduncle on FA skeleton (L)	HP:0001903	Anemia	25	0.000315584	0.00208503	0.151357	0.879707	0.293295	0.8826	0.985245
PGS001440	Mean FA in superior cerebellar peduncle on FA skeleton (R)	HP:0001903	Anemia	25	0.000263791	0.00209137	0.126133	0.899637	0.292998	0.8955	0.985245
PGS001450	Mean ICVF in anterior corona radiata on FA skeleton (L)	HP:0001903	Anemia	25	0.000308566	0.00209097	0.14757	0.882694	0.293247	0.8835	0.985245
PGS001461	Mean ICVF in external capsule on FA skeleton (L)	HP:0001903	Anemia	25	-0.000176955	0.00207536	-0.0852646	0.932058	0.292632	0.9335	0.985245
PGS001463	Mean ICVF in fornix cres+stria terminalis on FA skeleton (L)	HP:0001903	Anemia	25	0.000237592	0.00207992	0.114232	0.909064	0.292877	0.9122	0.985245
PGS001466	Mean ICVF in genu of corpus callosum on FA skeleton	HP:0001903	Anemia	25	-5.666e-05	0.00208802	-0.0271358	0.978354	0.292356	0.9789	0.985245
PGS001478	Mean ICVF in retrolenticular part of internal capsule on FA skeleton (L)	HP:0001903	Anemia	25	-0.000296191	0.00211653	-0.139941	0.888718	0.293154	0.8905	0.985245
PGS001479	Mean ICVF in retrolenticular part of internal capsule on FA skeleton (R)	HP:0001903	Anemia	25	0.000212031	0.00210508	0.100723	0.919779	0.292754	0.9184	0.985245
PGS001490	Mean ICVF in tapetum on FA skeleton (L)	HP:0001903	Anemia	25	0.00020348	0.0020739	0.0981146	0.92185	0.292732	0.9215	0.985245
PGS001491	Mean ICVF in uncinate fasciculus on FA skeleton (L)	HP:0001903	Anemia	25	0.000226256	0.00208797	0.108361	0.913718	0.292822	0.9169	0.985245
PGS001522	Psoriatic and enteropathic arthropathies (time-to-event)	HP:0001903	Anemia	25	-0.000219011	0.00206506	-0.106056	0.915547	0.292801	0.9165	0.985245
PGS001547	Volume of grey matter in Brain-Stem	HP:0001903	Anemia	25	-0.00013058	0.00211021	-0.0618799	0.950664	0.292487	0.9526	0.985245
PGS001548	Volume of grey matter in Central Opercular Cortex (L)	HP:0001903	Anemia	25	-6.82099e-05	0.00206699	-0.0329996	0.973678	0.292371	0.9745	0.985245
PGS001555	Volume of grey matter in Crus II Cerebellum (R)	HP:0001903	Anemia	25	0.000135507	0.00217516	0.0622974	0.950331	0.292489	0.9515	0.985245
PGS001563	Volume of grey matter in Hippocampus (L)	HP:0001903	Anemia	25	-0.00015363	0.00210901	-0.0728448	0.941936	0.292549	0.9402	0.985245
PGS001584	Volume of grey matter in Parahippocampal Gyrus, anterior division (R)	HP:0001903	Anemia	25	0.000202536	0.0021032	0.0962991	0.923291	0.292717	0.9215	0.985245
PGS001602	Volume of grey matter in Supracalcarine Cortex (R)	HP:0001903	Anemia	25	0.0001751	0.00211144	0.0829292	0.933915	0.292616	0.9314	0.985245
PGS001614	Volume of grey matter in Vermis Crus II Cerebellum	HP:0001903	Anemia	25	0.000167895	0.00211848	0.0792525	0.936839	0.292591	0.9374	0.985245
PGS001633	Volume of peripheral cortical grey matter	HP:0001903	Anemia	25	-0.00026636	0.00204643	-0.130158	0.896452	0.293042	0.8942	0.985245
PGS001635	Volume of putamen (L)	HP:0001903	Anemia	25	0.000143398	0.00207657	0.069055	0.944952	0.292526	0.9442	0.985245
PGS001637	Volume of thalamus (L)	HP:0001903	Anemia	25	0.000165971	0.00210882	0.0787036	0.937275	0.292587	0.9368	0.985245
PGS001648	WA FA in tract cingulate gyrus part of cingulum (R)	HP:0001903	Anemia	25	-0.0001625	0.00210354	-0.0772506	0.938431	0.292577	0.9348	0.985245
PGS001653	WA FA in tract inferior fronto-occipital fasciculus (R)	HP:0001903	Anemia	25	-0.000279673	0.00212352	-0.131703	0.895231	0.293059	0.8916	0.985245
PGS001657	WA FA in tract posterior thalamic radiation (R)	HP:0001903	Anemia	25	-0.000154564	0.00209066	-0.073931	0.941072	0.292556	0.9427	0.985245
PGS001668	WA ICVF in tract corticospinal tract (R)	HP:0001903	Anemia	25	0.000106849	0.00209164	0.0510836	0.959263	0.292435	0.9577	0.985245
PGS001673	WA ICVF in tract inferior longitudinal fasciculus (L)	HP:0001903	Anemia	25	6.13021e-05	0.00209024	0.0293278	0.976606	0.292361	0.978	0.985245
PGS001678	WA ICVF in tract parahippocampal part of cingulum (L)	HP:0001903	Anemia	25	0.000219686	0.00206643	0.106312	0.915344	0.292803	0.9175	0.985245
PGS001679	WA ICVF in tract parahippocampal part of cingulum (R)	HP:0001903	Anemia	25	0.000192219	0.00206531	0.0930702	0.925856	0.292691	0.9312	0.985245
PGS001680	WA ICVF in tract posterior thalamic radiation (L)	HP:0001903	Anemia	25	0.000243387	0.0021018	0.115799	0.907822	0.292893	0.9082	0.985245
PGS001681	WA ICVF in tract posterior thalamic radiation (R)	HP:0001903	Anemia	25	-0.000206153	0.00209052	-0.0986133	0.921454	0.292736	0.9203	0.985245
PGS001684	WA ICVF in tract superior thalamic radiation (L)	HP:0001903	Anemia	25	-0.000292465	0.00210159	-0.139164	0.889333	0.293145	0.8932	0.985245
PGS001706	WA L1 in tract inferior fronto-occipital fasciculus (R)	HP:0001903	Anemia	25	6.45958e-05	0.00207426	0.0311415	0.975159	0.292366	0.9758	0.985245
PGS001711	WA L1 in tract superior thalamic radiation (L)	HP:0001903	Anemia	25	0.000289428	0.0021061	0.137423	0.890708	0.293124	0.8942	0.985245
PGS001719	WA L2 in tract forceps major	HP:0001903	Anemia	25	0.000226336	0.00211789	0.106868	0.914902	0.292808	0.9163	0.985245
PGS001723	WA L2 in tract inferior longitudinal fasciculus (L)	HP:0001903	Anemia	25	0.000160033	0.00212084	0.0754575	0.939857	0.292566	0.9399	0.985245
PGS001741	WA L3 in tract superior thalamic radiation (R)	HP:0001903	Anemia	25	-9.5567e-05	0.00209072	-0.0457101	0.963545	0.292413	0.9667	0.985245
PGS001749	WA MD in tract forceps minor	HP:0001903	Anemia	25	7.03032e-05	0.00207055	0.0339538	0.972917	0.292373	0.9717	0.985245
PGS001751	WA MD in tract inferior fronto-occipital fasciculus (R)	HP:0001903	Anemia	25	-0.000279526	0.00208194	-0.134263	0.893206	0.293088	0.893	0.985245
PGS001756	WA MD in tract superior thalamic radiation (R)	HP:0001903	Anemia	25	-0.000301646	0.00210596	-0.143235	0.886117	0.293194	0.8894	0.985245
PGS001759	WA MO in tract forceps minor	HP:0001903	Anemia	25	-6.41146e-05	0.00211946	-0.0302504	0.97587	0.292363	0.9749	0.985245
PGS001791	Idiopathic pulmonary fibrosis	HP:0001903	Anemia	25	-0.000186709	0.00212327	-0.0879349	0.929936	0.292652	0.9304	0.985245
PGS001810	Polycythemia vera	HP:0001903	Anemia	25	0.000174699	0.00202639	0.0862117	0.931305	0.292639	0.9305	0.985245
PGS002032	Disorders of bilirubin excretion	HP:0001903	Anemia	25	0.000179268	0.00212681	0.0842897	0.932833	0.292625	0.9329	0.985245
PGS002033	Overweight, obesity and other hyperalimentation	HP:0001903	Anemia	25	0.000234859	0.00208677	0.112547	0.910399	0.292861	0.9089	0.985245
PGS002046	Otosclerosis	HP:0001903	Anemia	25	-5.89852e-05	0.00212438	-0.0277658	0.977851	0.292357	0.979	0.985245
PGS002060	Nasal polyps	HP:0001903	Anemia	25	0.000171969	0.0020946	0.0821013	0.934573	0.29261	0.9333	0.985245
PGS002084	Sarcoidosis	HP:0001903	Anemia	25	8.17007e-05	0.00208218	0.039238	0.968704	0.29239	0.9696	0.985245
PGS002101	Apolipoprotein A	HP:0001903	Anemia	25	-0.000154252	0.00213407	-0.0722808	0.942385	0.292546	0.9446	0.985245
PGS002122	Red blood cell (erythrocyte) distribution width	HP:0001903	Anemia	25	-0.000318184	0.00208394	-0.152684	0.878661	0.293312	0.8842	0.985245
PGS002137	Fractured/broken bones in last 5 years	HP:0001903	Anemia	25	0.000148611	0.00208716	0.0712024	0.943243	0.292539	0.9407	0.985245
PGS002140	Wears glasses or contact lenses	HP:0001903	Anemia	25	0.000173665	0.00212416	0.0817569	0.934847	0.292608	0.9368	0.985245
PGS002151	Handedness (chirality/laterality)	HP:0001903	Anemia	25	0.000136872	0.00211321	0.0647697	0.948363	0.292502	0.949	0.985245
PGS002156	Age first had sexual intercourse	HP:0001903	Anemia	25	8.02338e-05	0.00208543	0.0384736	0.969313	0.292387	0.9679	0.985245
PGS002163	Creatinine	HP:0001903	Anemia	25	0.000255316	0.00212718	0.120026	0.904473	0.292935	0.901	0.985245
PGS002178	IGF-1	HP:0001903	Anemia	25	-0.000164089	0.00208086	-0.0788561	0.937154	0.292588	0.939	0.985245
PGS002185	Microalbumin in urine	HP:0001903	Anemia	25	-0.000225007	0.0021305	-0.105612	0.915899	0.292797	0.9142	0.985245
PGS002192	Potassium in urine	HP:0001903	Anemia	25	-0.00032674	0.00212058	-0.15408	0.87756	0.29333	0.8831	0.985245
PGS002207	Mean corpuscular volume	HP:0001903	Anemia	25	-9.79032e-05	0.00208523	-0.0469507	0.962556	0.292418	0.9611	0.985245
PGS002221	Mean reticulocyte volume	HP:0001903	Anemia	25	-7.47814e-05	0.00210871	-0.0354631	0.971713	0.292378	0.9743	0.985245
PGS002256	Gestational diabetes mellitus in early pregnancy	HP:0001903	Anemia	25	9.98522e-05	0.00208065	0.047991	0.961727	0.292422	0.9646	0.985245
PGS002264	Pancreatic ductal adenocarcinoma	HP:0001903	Anemia	25	0.000106749	0.0020856	0.0511839	0.959183	0.292435	0.9595	0.985245
PGS002314	Balding Type 1	HP:0001903	Anemia	25	8.63477e-05	0.00208553	0.0414033	0.966978	0.292397	0.967	0.985245
PGS002338	Lymphocyte Count	HP:0001903	Anemia	25	-0.000325044	0.00210495	-0.154419	0.877293	0.293335	0.8779	0.985245
PGS002346	Red Blood Cell Distribution Width	HP:0001903	Anemia	25	-0.000217437	0.00208976	-0.104049	0.917139	0.292783	0.9215	0.985245
PGS002726	Multiple sclerosis	HP:0001903	Anemia	25	0.000121076	0.00209015	0.0579271	0.953812	0.292467	0.9557	0.985245
PGS002761	Glaucoma	HP:0001903	Anemia	25	0.000241301	0.00207928	0.11605	0.907622	0.292895	0.9047	0.985245
PGS002764	Hypercholesterolemia	HP:0001903	Anemia	25	-0.000308971	0.0020989	-0.147206	0.882982	0.293242	0.885	0.985245
PGS002776	Incident coronary artery disease	HP:0001903	Anemia	25	0.000110967	0.00208409	0.053245	0.957541	0.292445	0.9576	0.985245
PGS002790	Autism spectrum disorder	HP:0001903	Anemia	25	0.00017981	0.00210809	0.0852953	0.932034	0.292633	0.9338	0.985245
PGS002997	Hypertension	HP:0001903	Anemia	25	-7.91702e-05	0.00210062	-0.037689	0.969939	0.292385	0.9693	0.985245
PGS003037	LDL	HP:0001903	Anemia	25	-0.000231838	0.00209309	-0.110763	0.911813	0.292844	0.9133	0.985245
PGS003177	Vitamin D	HP:0001903	Anemia	25	0.000227514	0.00218257	0.104241	0.916987	0.292785	0.9154	0.985245
PGS003335	Bladder cancer	HP:0001903	Anemia	25	0.000238064	0.00208974	0.113921	0.90931	0.292874	0.9086	0.985245
PGS001363	3mm weak meridian (R)	HP:0001763	Pes planus	61	-0.000839383	0.00325115	-0.25818	0.79629	0.0778481	0.7994	0.985251
PGS001556	Volume of grey matter in Cuneal Cortex (R)	HP:0001763	Pes planus	61	0.000837609	0.00326095	0.256861	0.797309	0.0778191	0.7984	0.985251
PGS001583	Volume of grey matter in Parahippocampal Gyrus, anterior division (L)	HP:0001763	Pes planus	61	0.000823455	0.00324061	0.254105	0.799436	0.0777589	0.7978	0.985251
PGS001593	Volume of grey matter in Putamen (L)	HP:0001763	Pes planus	61	0.0008145	0.00321889	0.253038	0.800261	0.0777357	0.7995	0.985251
PGS000138	Lifetime Major Depressive Disorder	HP:0002359	Frequent falls	22	-0.00294038	0.00195131	-1.50687	0.131977	0.954673	0.1284	0.985256
PGS001337	Family history of breast cancer	HP:0002359	Frequent falls	22	-0.00292204	0.00195863	-1.49188	0.135864	0.952784	0.1278	0.985256
PGS001509	Median T2star in pallidum (L)	HP:0002359	Frequent falls	22	-0.00295921	0.00195037	-1.51726	0.129335	0.955992	0.1283	0.985256
PGS001661	WA ICVF in tract acoustic radiation (L)	HP:0002359	Frequent falls	22	-0.00299147	0.00196343	-1.5236	0.127743	0.956802	0.1283	0.985256
PGS001666	WA ICVF in tract cingulate gyrus part of cingulum (R)	HP:0002359	Frequent falls	22	-0.00294863	0.00193148	-1.52661	0.126991	0.957188	0.1272	0.985256
PGS002087	Sebaceous cyst	HP:0002359	Frequent falls	22	-0.00305766	0.00201754	-1.51554	0.129769	0.955773	0.1276	0.985256
PGS002190	Platelet distribution width	HP:0002359	Frequent falls	22	0.00300328	0.00194496	1.54413	0.12269	0.959448	0.125	0.985256
PGS000042	Coeliac disease	HP:0012304	Hypoplastic aortic arch	6	-2.39254e-05	0.00102765	-0.0232818	0.981427	0.109241	0.9824	0.985278
PGS001691	WA ISOVF in tract cingulate gyrus part of cingulum (L)	HP:0012304	Hypoplastic aortic arch	6	-2.56281e-05	0.00103222	-0.024828	0.980194	0.109244	0.9816	0.985278
PGS001276	Retinal disorders in diseases classified elsewhere (time-to-event)	HP:0007099	Chiari type I malformation	10	-0.00060974	0.00133792	-0.455738	0.64862	0.29148	0.654	0.98528
PGS001704	WA L1 in tract forceps minor	HP:0007099	Chiari type I malformation	10	-0.000604661	0.00131774	-0.458863	0.646374	0.291601	0.6529	0.98528
PGS001732	WA L3 in tract cingulate gyrus part of cingulum (L)	HP:0007099	Chiari type I malformation	10	-0.000594804	0.00134178	-0.443294	0.657593	0.291008	0.6532	0.98528
PGS000138	Lifetime Major Depressive Disorder	HP:0002751	Kyphoscoliosis	11	0.000438876	0.00138434	0.317028	0.75125	0.760803	0.7532	0.98529
PGS000234	Eosinophil cationic protein (ECP) serum levels	HP:0002751	Kyphoscoliosis	11	0.000411203	0.00140421	0.292835	0.769674	0.760182	0.7668	0.98529
PGS000240	Follistatin (FS) serum levels	HP:0002751	Kyphoscoliosis	11	-0.000409104	0.00134671	-0.30378	0.761322	0.760457	0.7688	0.98529
PGS000259	Leptin (LEP) serum levels	HP:0002751	Kyphoscoliosis	11	0.000432142	0.00139674	0.309392	0.75705	0.760601	0.7574	0.98529
PGS000274	Platelet-derived growth factor subunit B (PDGF_subunit_B) serum levels	HP:0002751	Kyphoscoliosis	11	0.00040977	0.00138894	0.295023	0.768002	0.760236	0.7587	0.98529
PGS000280	Renin (REN) serum levels	HP:0002751	Kyphoscoliosis	11	-0.00040435	0.00138825	-0.291266	0.770874	0.760144	0.7666	0.98529
PGS000617	Cancer of eye	HP:0002751	Kyphoscoliosis	11	-0.000400973	0.00137655	-0.291289	0.770856	0.760144	0.7653	0.98529
PGS000726	Cirrhosis	HP:0002751	Kyphoscoliosis	11	0.000398251	0.00138614	0.28731	0.7739	0.760048	0.7674	0.98529
PGS000763	Hearing aid use	HP:0002751	Kyphoscoliosis	11	-0.000418193	0.0013795	-0.303147	0.761804	0.760441	0.7626	0.98529
PGS000766	Cutaneous melanoma	HP:0002751	Kyphoscoliosis	11	-0.000420305	0.00139335	-0.30165	0.762945	0.760403	0.7601	0.98529
PGS000879	Intraocular pressure	HP:0002751	Kyphoscoliosis	11	0.000413583	0.00138384	0.298867	0.765068	0.760332	0.7679	0.98529
PGS001414	Lymphocyte %	HP:0002751	Kyphoscoliosis	11	0.000403036	0.00135849	0.296679	0.766738	0.760278	0.7685	0.98529
PGS001458	Mean ICVF in cingulum cingulate gyrus on FA skeleton (R)	HP:0002751	Kyphoscoliosis	11	0.00042484	0.00139454	0.304645	0.760664	0.760479	0.7611	0.98529
PGS001482	Mean ICVF in superior cerebellar peduncle on FA skeleton (L)	HP:0002751	Kyphoscoliosis	11	0.000415505	0.00139466	0.297927	0.765785	0.760309	0.7659	0.98529
PGS001506	Mean ISOVF in superior corona radiata on FA skeleton (R)	HP:0002751	Kyphoscoliosis	11	-0.000452501	0.00141537	-0.319706	0.74922	0.760874	0.753	0.98529
PGS001514	Non-cancer illness year/age first occurred	HP:0002751	Kyphoscoliosis	11	0.000417735	0.00139836	0.298733	0.76517	0.760329	0.7614	0.98529
PGS001580	Volume of grey matter in Occipital Fusiform Gyrus (L)	HP:0002751	Kyphoscoliosis	11	-0.000449358	0.00140525	-0.319772	0.74917	0.760876	0.7524	0.98529
PGS001650	WA FA in tract forceps major	HP:0002751	Kyphoscoliosis	11	-0.000435506	0.00138505	-0.314433	0.75322	0.760734	0.7611	0.98529
PGS001670	WA ICVF in tract forceps minor	HP:0002751	Kyphoscoliosis	11	0.000430818	0.00138445	0.311184	0.755688	0.760648	0.7546	0.98529
PGS001691	WA ISOVF in tract cingulate gyrus part of cingulum (L)	HP:0002751	Kyphoscoliosis	11	0.000423699	0.00139162	0.304465	0.7608	0.760474	0.7646	0.98529
PGS002321	Diabetes (any type)	HP:0002751	Kyphoscoliosis	11	0.000422396	0.00137774	0.306586	0.759185	0.760529	0.7573	0.98529
PGS003308	estimated glomerular filtration rate (Cystatin C)	HP:0002751	Kyphoscoliosis	11	0.00041749	0.0013892	0.300524	0.763804	0.760374	0.7688	0.98529
PGS000082	Ovarian cancer	HP:0000829	Hypoparathyroidism	5	0.000269436	0.000931058	0.289387	0.772311	0.107025	0.7723	0.98529
PGS000088	Basophil count	HP:0000829	Hypoparathyroidism	5	-0.000318079	0.000932998	-0.340921	0.733193	0.108398	0.7322	0.98529
PGS000098	Lymphocyte percentage of white cells	HP:0000829	Hypoparathyroidism	5	-0.000350819	0.000909795	-0.385602	0.699826	0.10977	0.6998	0.98529
PGS000140	Broad Depression (seen a General Practitioner for nerves, anxiety, tension or depression)	HP:0000829	Hypoparathyroidism	5	-0.000246858	0.000933538	-0.264433	0.791469	0.106441	0.7962	0.98529
PGS000218	Agouti-related protein (AGRP) serum levels	HP:0000829	Hypoparathyroidism	5	-0.000310185	0.000935064	-0.331726	0.740125	0.108136	0.7443	0.98529
PGS000234	Eosinophil cationic protein (ECP) serum levels	HP:0000829	Hypoparathyroidism	5	-0.000338129	0.000951018	-0.355544	0.722214	0.108828	0.7174	0.98529
PGS000235	Epidermal growth factor (EGF) serum levels	HP:0000829	Hypoparathyroidism	5	0.000372809	0.000968075	0.385104	0.700195	0.109753	0.7015	0.98529
PGS000249	Interleukin-18 (IL-18) serum levels	HP:0000829	Hypoparathyroidism	5	-0.000256258	0.00095489	-0.268364	0.788443	0.106529	0.7824	0.98529
PGS000250	Interleukin-1 receptor antagonist protein (IL-1ra) serum levels	HP:0000829	Hypoparathyroidism	5	-0.00030305	0.000957875	-0.316377	0.751744	0.107716	0.7484	0.98529
PGS000256	Melusin (ITGB1BP2) serum levels	HP:0000829	Hypoparathyroidism	5	0.000250174	0.000952118	0.262755	0.792762	0.106403	0.7931	0.98529
PGS000258	Kallikrein-6 (KLK6) serum levels	HP:0000829	Hypoparathyroidism	5	-0.000289366	0.000942956	-0.306871	0.758969	0.107465	0.7608	0.98529
PGS000259	Leptin (LEP) serum levels	HP:0000829	Hypoparathyroidism	5	-0.000362834	0.000945959	-0.383562	0.701337	0.109703	0.7083	0.98529
PGS000262	Myoglobin (MB) serum levels	HP:0000829	Hypoparathyroidism	5	-0.00029186	0.00093861	-0.310949	0.755866	0.107572	0.7472	0.98529
PGS000265	Matrix metalloproteinase-10 (MMP-10) serum levels	HP:0000829	Hypoparathyroidism	5	0.000257883	0.000936244	0.275445	0.782999	0.106692	0.7886	0.98529
PGS000269	Myeloperoxidase (MPO) serum levels	HP:0000829	Hypoparathyroidism	5	0.000365092	0.000935553	0.390242	0.696393	0.109922	0.6959	0.98529
PGS000270	N-terminal prohormone brain natriuretic peptide (NT-pro_BNP) serum levels	HP:0000829	Hypoparathyroidism	5	0.000315655	0.000964147	0.327393	0.743399	0.108016	0.7414	0.98529
PGS000277	P-selectin glycoprotein ligand 1 (PSGL-1) serum levels	HP:0000829	Hypoparathyroidism	5	-0.000238216	0.000936629	-0.254333	0.79926	0.106219	0.7994	0.98529
PGS000279	Receptor for advanced glycosylation end products (RAGE) serum levels	HP:0000829	Hypoparathyroidism	5	0.000301619	0.000955424	0.315691	0.752265	0.107698	0.7509	0.98529
PGS000324	Enthesitis-related Juvenile Idiophatic Arthritis	HP:0000829	Hypoparathyroidism	5	-0.000567116	0.000964082	-0.588245	0.556424	0.118109	0.7516	0.98529
PGS000384	Malignant neoplasm of rectum, rectosigmoid junction, and anus	HP:0000829	Hypoparathyroidism	5	-0.000233534	0.000945366	-0.24703	0.804906	0.106065	0.8015	0.98529
PGS000446	Basal cell carcinoma	HP:0000829	Hypoparathyroidism	5	0.000274677	0.000953893	0.287953	0.773408	0.10699	0.78	0.98529
PGS000584	Cancer of prostate	HP:0000829	Hypoparathyroidism	5	0.000274421	0.000951288	0.288473	0.77301	0.107003	0.7615	0.98529
PGS000618	Cancer of brain and nervous system	HP:0000829	Hypoparathyroidism	5	0.000259036	0.000924926	0.280061	0.779455	0.1068	0.7782	0.98529
PGS000620	Cancer of brain	HP:0000829	Hypoparathyroidism	5	0.000246549	0.000932618	0.264362	0.791524	0.106439	0.787	0.98529
PGS000652	Multiple myeloma	HP:0000829	Hypoparathyroidism	5	-0.000251336	0.000934888	-0.26884	0.788076	0.10654	0.7926	0.98529
PGS000708	Kidney failure	HP:0000829	Hypoparathyroidism	5	0.000277332	0.000939026	0.29534	0.76776	0.107172	0.7745	0.98529
PGS000726	Cirrhosis	HP:0000829	Hypoparathyroidism	5	-0.000261798	0.000938787	-0.278868	0.78037	0.106772	0.7852	0.98529
PGS000861	Urine Albumin-to-Creatinine ratio	HP:0000829	Hypoparathyroidism	5	0.000307948	0.000955316	0.322353	0.747214	0.107877	0.7445	0.98529
PGS000909	Headache	HP:0000829	Hypoparathyroidism	5	-0.000253966	0.000934349	-0.271811	0.785791	0.106608	0.7973	0.98529
PGS000940	Intestinal malabsorption (time-to-event)	HP:0000829	Hypoparathyroidism	5	0.000247318	0.000928253	0.266433	0.789929	0.106486	0.784	0.98529
PGS000945	Dementia in alzheimer's disease (time-to-event)	HP:0000829	Hypoparathyroidism	5	-0.000241952	0.000974643	-0.248247	0.803965	0.10609	0.7967	0.98529
PGS000997	Diverticular disease of intestine (time-to-event)	HP:0000829	Hypoparathyroidism	5	-0.00024707	0.000967055	-0.255487	0.79837	0.106244	0.8012	0.98529
PGS001006	Weight change compared with 1 year ago	HP:0000829	Hypoparathyroidism	5	-0.000334947	0.000950518	-0.352384	0.724582	0.108734	0.7266	0.98529
PGS001040	Non melanoma skin cancer	HP:0000829	Hypoparathyroidism	5	0.000246637	0.000958088	0.257427	0.796872	0.106286	0.7963	0.98529
PGS001073	Duration of walks	HP:0000829	Hypoparathyroidism	5	-0.000263454	0.000958417	-0.274885	0.783429	0.106679	0.791	0.98529
PGS001090	Often felt loved as a child	HP:0000829	Hypoparathyroidism	5	0.000339911	0.000941481	0.361039	0.718103	0.108994	0.725	0.98529
PGS001102	Body fat percentage (left arm)	HP:0000829	Hypoparathyroidism	5	0.000297417	0.00093694	0.317435	0.750942	0.107744	0.7435	0.98529
PGS001111	Male genital tract cancer	HP:0000829	Hypoparathyroidism	5	-0.000322512	0.00094378	-0.341724	0.732589	0.108421	0.7291	0.98529
PGS001114	Ibuprofen use self-reported	HP:0000829	Hypoparathyroidism	5	0.000268488	0.000946082	0.283789	0.776597	0.106889	0.7806	0.98529
PGS001117	Started insulin within one year diagnosis of diabetes	HP:0000829	Hypoparathyroidism	5	-0.000358069	0.000931693	-0.384321	0.700775	0.109728	0.7031	0.98529
PGS001127	Never Smoker	HP:0000829	Hypoparathyroidism	5	-0.000355694	0.000943515	-0.376988	0.706216	0.109492	0.7039	0.98529
PGS001156	Impedance (right arm)	HP:0000829	Hypoparathyroidism	5	-0.000255818	0.000930029	-0.275065	0.78329	0.106683	0.7819	0.98529
PGS001185	Intra-ocular pressure, Goldmann-correlated ¬Æ	HP:0000829	Hypoparathyroidism	5	-0.000302233	0.000937381	-0.322423	0.747161	0.107879	0.7501	0.98529
PGS001250	Calculus of kidney and ureter (time-to-event)	HP:0000829	Hypoparathyroidism	5	-0.000351822	0.000948462	-0.370939	0.710716	0.109301	0.7181	0.98529
PGS001254	Dupuytren's contracture	HP:0000829	Hypoparathyroidism	5	-0.000334373	0.000949627	-0.35211	0.724787	0.108725	0.7408	0.98529
PGS001277	PE +/- DVT	HP:0000829	Hypoparathyroidism	5	0.000335782	0.000929543	0.361234	0.717957	0.109	0.7211	0.98529
PGS001301	Malabsorption/coeliac disease	HP:0000829	Hypoparathyroidism	5	0.000267975	0.000926649	0.289187	0.772463	0.10702	0.7663	0.98529
PGS001308	Sjogren's syndrome/sicca syndrome	HP:0000829	Hypoparathyroidism	5	-0.000322297	0.000954564	-0.337638	0.735666	0.108303	0.7358	0.98529
PGS001309	Other rheumatoid arthritis (time-to-event)	HP:0000829	Hypoparathyroidism	5	-0.000375459	0.000950465	-0.395026	0.692859	0.11008	0.7019	0.98529
PGS001314	Acute myocardial infarction (time-to-event)	HP:0000829	Hypoparathyroidism	5	-0.000248531	0.000932695	-0.266465	0.789904	0.106486	0.7833	0.98529
PGS001390	Duodenal ulcer (time-to-event)	HP:0000829	Hypoparathyroidism	5	0.000249581	0.000949277	0.262917	0.792638	0.106407	0.7961	0.98529
PGS001410	Intra-ocular pressure, corneal-compensated (R)	HP:0000829	Hypoparathyroidism	5	0.000352905	0.000962032	0.366832	0.713777	0.109173	0.717	0.98529
PGS001417	Mean FA in body of corpus callosum on FA skeleton	HP:0000829	Hypoparathyroidism	5	0.000324303	0.000958118	0.338479	0.735033	0.108328	0.7388	0.98529
PGS001424	Mean FA in external capsule on FA skeleton (R)	HP:0000829	Hypoparathyroidism	5	-0.000323119	0.000944062	-0.342265	0.732182	0.108436	0.7373	0.98529
PGS001432	Mean FA in posterior thalamic radiation on FA skeleton (L)	HP:0000829	Hypoparathyroidism	5	-0.000357767	0.000937905	-0.381454	0.702901	0.109635	0.7035	0.98529
PGS001436	Mean FA in sagittal stratum on FA skeleton (L)	HP:0000829	Hypoparathyroidism	5	-0.000328108	0.000952963	-0.344303	0.730649	0.108496	0.7332	0.98529
PGS001441	Mean FA in superior corona radiata on FA skeleton (L)	HP:0000829	Hypoparathyroidism	5	-0.000249812	0.000954923	-0.261604	0.79365	0.106378	0.7909	0.98529
PGS001449	Mean FA in uncinate fasciculus on FA skeleton (R)	HP:0000829	Hypoparathyroidism	5	0.000257286	0.000958608	0.268395	0.788419	0.10653	0.7907	0.98529
PGS001463	Mean ICVF in fornix cres+stria terminalis on FA skeleton (L)	HP:0000829	Hypoparathyroidism	5	-0.00032168	0.000934975	-0.344051	0.730838	0.108488	0.7309	0.98529
PGS001486	Mean ICVF in superior fronto-occipital fasciculus on FA skeleton (L)	HP:0000829	Hypoparathyroidism	5	-0.000349586	0.00093966	-0.372035	0.7099	0.109335	0.7102	0.98529
PGS001489	Mean ICVF in superior longitudinal fasciculus on FA skeleton (R)	HP:0000829	Hypoparathyroidism	5	-0.000381178	0.000948272	-0.401971	0.687741	0.110314	0.696	0.98529
PGS001490	Mean ICVF in tapetum on FA skeleton (L)	HP:0000829	Hypoparathyroidism	5	-0.000247462	0.000932279	-0.265438	0.790695	0.106463	0.7912	0.98529
PGS001507	Median T2star in caudate (L)	HP:0000829	Hypoparathyroidism	5	-0.00027361	0.000945156	-0.289486	0.772234	0.107027	0.774	0.98529
PGS001510	Median T2star in pallidum (R)	HP:0000829	Hypoparathyroidism	5	-0.000258241	0.000931854	-0.277126	0.781707	0.106731	0.7846	0.98529
PGS001533	Tinnitus severity	HP:0000829	Hypoparathyroidism	5	0.000306168	0.000955737	0.320348	0.748733	0.107823	0.7456	0.98529
PGS001538	Volume of accumbens (R)	HP:0000829	Hypoparathyroidism	5	-0.000327251	0.000926093	-0.353367	0.723845	0.108763	0.7225	0.98529
PGS001551	Volume of grey matter in Cingulate Gyrus, anterior division (R)	HP:0000829	Hypoparathyroidism	5	-0.000363929	0.000924643	-0.393589	0.69392	0.110033	0.6931	0.98529
PGS001552	Volume of grey matter in Cingulate Gyrus, posterior division (R)	HP:0000829	Hypoparathyroidism	5	-0.000269297	0.00093063	-0.289371	0.772323	0.107024	0.7746	0.98529
PGS001566	Volume of grey matter in I-IV Cerebellum (R)	HP:0000829	Hypoparathyroidism	5	-0.000356801	0.000940451	-0.379393	0.70443	0.109569	0.7062	0.98529
PGS001577	Volume of grey matter in Middle Frontal Gyrus (L)	HP:0000829	Hypoparathyroidism	5	-0.000277388	0.000949662	-0.292091	0.770242	0.107091	0.7639	0.98529
PGS001581	Volume of grey matter in Occipital Pole (R)	HP:0000829	Hypoparathyroidism	5	-0.000271197	0.000945775	-0.286746	0.774332	0.106961	0.7692	0.98529
PGS001589	Volume of grey matter in Planum Temporale (L)	HP:0000829	Hypoparathyroidism	5	0.000312074	0.000941047	0.331625	0.740202	0.108133	0.7439	0.98529
PGS001590	Volume of grey matter in Precentral Gyrus (L)	HP:0000829	Hypoparathyroidism	5	-0.000303405	0.000936216	-0.324076	0.745909	0.107924	0.7436	0.98529
PGS001591	Volume of grey matter in Precentral Gyrus (R)	HP:0000829	Hypoparathyroidism	5	-0.000353308	0.000923088	-0.382746	0.701943	0.109677	0.6979	0.98529
PGS001602	Volume of grey matter in Supracalcarine Cortex (R)	HP:0000829	Hypoparathyroidism	5	-0.000238031	0.000949156	-0.250782	0.802005	0.106144	0.8021	0.98529
PGS001606	Volume of grey matter in Temporal Pole (L)	HP:0000829	Hypoparathyroidism	5	0.000282443	0.000944487	0.299044	0.764933	0.107265	0.7751	0.98529
PGS001613	Volume of grey matter in Ventral Striatum (R)	HP:0000829	Hypoparathyroidism	5	-0.000302991	0.000923158	-0.328212	0.74278	0.108038	0.7518	0.98529
PGS001615	Volume of grey matter in Vermis IX Cerebellum	HP:0000829	Hypoparathyroidism	5	0.000313882	0.000929628	0.337643	0.735662	0.108304	0.7425	0.98529
PGS001620	Volume of grey matter in Vermis X Cerebellum	HP:0000829	Hypoparathyroidism	5	-0.000254476	0.000919751	-0.276679	0.782051	0.106721	0.7838	0.98529
PGS001631	Volume of pallidum (L)	HP:0000829	Hypoparathyroidism	5	0.000302848	0.000933757	0.324333	0.745715	0.107931	0.7472	0.98529
PGS001650	WA FA in tract forceps major	HP:0000829	Hypoparathyroidism	5	0.000240773	0.000938055	0.256673	0.797454	0.10627	0.7915	0.98529
PGS001662	WA ICVF in tract acoustic radiation (R)	HP:0000829	Hypoparathyroidism	5	-0.0003587	0.000948369	-0.378228	0.705295	0.109532	0.7127	0.98529
PGS001701	WA ISOVF in tract superior thalamic radiation (R)	HP:0000829	Hypoparathyroidism	5	-0.000344667	0.000945994	-0.364343	0.715634	0.109096	0.7189	0.98529
PGS001724	WA L2 in tract inferior longitudinal fasciculus (R)	HP:0000829	Hypoparathyroidism	5	-0.000319857	0.000950386	-0.336554	0.736483	0.108273	0.7329	0.98529
PGS001725	WA L2 in tract superior longitudinal fasciculus (L)	HP:0000829	Hypoparathyroidism	5	0.000296791	0.000944772	0.314141	0.753442	0.107656	0.7559	0.98529
PGS001738	WA L3 in tract inferior longitudinal fasciculus (R)	HP:0000829	Hypoparathyroidism	5	-0.000323128	0.000940094	-0.343718	0.731089	0.108479	0.7329	0.98529
PGS001753	WA MD in tract inferior longitudinal fasciculus (R)	HP:0000829	Hypoparathyroidism	5	-0.000294064	0.000941315	-0.312397	0.754766	0.10761	0.752	0.98529
PGS001767	WA OD in tract inferior longitudinal fasciculus (R)	HP:0000829	Hypoparathyroidism	5	-0.000326691	0.000953231	-0.342719	0.73184	0.10845	0.7259	0.98529
PGS001784	Abdominal aortic aneurysm	HP:0000829	Hypoparathyroidism	5	-0.000231366	0.00093185	-0.248287	0.803934	0.106091	0.8004	0.98529
PGS001790	Heart Failure	HP:0000829	Hypoparathyroidism	5	0.000327581	0.000937274	0.349504	0.726742	0.108648	0.7351	0.98529
PGS002019	Benign neoplasm of colon	HP:0000829	Hypoparathyroidism	5	-0.00025684	0.000967601	-0.26544	0.790693	0.106463	0.791	0.98529
PGS002029	Disorders of lipoid metabolism	HP:0000829	Hypoparathyroidism	5	-0.000229207	0.00092257	-0.248444	0.803812	0.106094	0.8012	0.98529
PGS002050	Atrial fibrillation and flutter	HP:0000829	Hypoparathyroidism	5	-0.000343537	0.000960762	-0.357567	0.720699	0.108889	0.7232	0.98529
PGS002052	Occlusion and stenosis of precerebral arteries	HP:0000829	Hypoparathyroidism	5	-0.00028912	0.000945784	-0.305694	0.759865	0.107435	0.7617	0.98529
PGS002056	Phlebitis and thrombophlebitis	HP:0000829	Hypoparathyroidism	5	0.000311151	0.000925864	0.336065	0.736851	0.108259	0.7338	0.98529
PGS002057	Varicose veins	HP:0000829	Hypoparathyroidism	5	-0.000269546	0.000949148	-0.283988	0.776445	0.106894	0.779	0.98529
PGS002065	Inguinal hernia	HP:0000829	Hypoparathyroidism	5	-0.00024302	0.000949035	-0.256071	0.797918	0.106257	0.7938	0.98529
PGS002069	Functional digestive disorders	HP:0000829	Hypoparathyroidism	5	0.000317645	0.000952555	0.333467	0.738812	0.108185	0.7363	0.98529
PGS002110	Skin colour	HP:0000829	Hypoparathyroidism	5	0.000296222	0.000952586	0.310966	0.755854	0.107572	0.7496	0.98529
PGS002116	P duration	HP:0000829	Hypoparathyroidism	5	-0.000339785	0.000958277	-0.354579	0.722936	0.108799	0.7215	0.98529
PGS002167	Eosinophil percentage	HP:0000829	Hypoparathyroidism	5	0.000294993	0.000949145	0.310799	0.755981	0.107568	0.7513	0.98529
PGS002173	Heel bone mineral density (BMD)	HP:0000829	Hypoparathyroidism	5	-0.000258086	0.000974704	-0.264784	0.791199	0.106449	0.7896	0.98529
PGS002174	Heel Broadband ultrasound attenuation, direct entry	HP:0000829	Hypoparathyroidism	5	0.000306183	0.000975176	0.313978	0.753566	0.107652	0.7507	0.98529
PGS002198	Urea	HP:0000829	Hypoparathyroidism	5	0.000348654	0.000958477	0.363758	0.716071	0.109078	0.722	0.98529
PGS002237	Chronic Kidney Disease (stage 3 or greater)	HP:0000829	Hypoparathyroidism	5	0.000262778	0.000961991	0.27316	0.784754	0.106639	0.7846	0.98529
PGS002242	Breast cancer	HP:0000829	Hypoparathyroidism	5	0.000298338	0.000945319	0.315595	0.752337	0.107695	0.7495	0.98529
PGS002247	Melanoma	HP:0000829	Hypoparathyroidism	5	0.000267407	0.000954132	0.280262	0.779301	0.106805	0.7786	0.98529
PGS002248	Childhood asthma	HP:0000829	Hypoparathyroidism	5	0.000330016	0.000955076	0.345539	0.72972	0.108532	0.7249	0.98529
PGS002256	Gestational diabetes mellitus in early pregnancy	HP:0000829	Hypoparathyroidism	5	-0.000280063	0.000935306	-0.299434	0.764635	0.107275	0.7766	0.98529
PGS002261	Neuroblastoma	HP:0000829	Hypoparathyroidism	5	0.000318471	0.000952691	0.334285	0.738194	0.108208	0.7367	0.98529
PGS002263	Uterine fibroids	HP:0000829	Hypoparathyroidism	5	-0.000238547	0.000961765	-0.24803	0.804132	0.106086	0.7975	0.98529
PGS002264	Pancreatic ductal adenocarcinoma	HP:0000829	Hypoparathyroidism	5	-0.00027211	0.000937535	-0.29024	0.771658	0.107046	0.7698	0.98529
PGS002267	Ascending thoracic aortic diameter	HP:0000829	Hypoparathyroidism	5	-0.000259346	0.00094728	-0.27378	0.784278	0.106653	0.7829	0.98529
PGS002292	Keratoconus	HP:0000829	Hypoparathyroidism	5	0.000309611	0.000941742	0.328764	0.742363	0.108054	0.7425	0.98529
PGS002320	Dermatologic diseases	HP:0000829	Hypoparathyroidism	5	-0.000255917	0.000941407	-0.271845	0.785765	0.106609	0.7803	0.98529
PGS002338	Lymphocyte Count	HP:0000829	Hypoparathyroidism	5	-0.000264106	0.00094624	-0.279111	0.780184	0.106778	0.7797	0.98529
PGS002342	Neuroticism	HP:0000829	Hypoparathyroidism	5	0.000262303	0.000940955	0.278763	0.780451	0.10677	0.7773	0.98529
PGS002726	Multiple sclerosis	HP:0000829	Hypoparathyroidism	5	-0.000249523	0.000939584	-0.265567	0.790595	0.106466	0.7941	0.98529
PGS002811	Abdominal adipose tissue volumes adjusted for BMI and height	HP:0000829	Hypoparathyroidism	5	-0.000246944	0.000931706	-0.265045	0.790998	0.106454	0.7875	0.98529
PGS002823	Age at Menopause	HP:0000829	Hypoparathyroidism	5	0.000256614	0.000944752	0.27162	0.785938	0.106604	0.7868	0.98529
PGS002867	C-reactive Protein	HP:0000829	Hypoparathyroidism	5	0.000262124	0.000954876	0.274511	0.783716	0.10667	0.7935	0.98529
PGS002892	Diastolic Blood Pressure	HP:0000829	Hypoparathyroidism	5	-0.000301792	0.000942038	-0.32036	0.748724	0.107823	0.7447	0.98529
PGS003147	Triglycerides	HP:0000829	Hypoparathyroidism	5	-0.00025579	0.000926101	-0.276201	0.782418	0.10671	0.7755	0.98529
PGS003227	estimated glomerular filtration rate	HP:0000829	Hypoparathyroidism	5	-0.000366342	0.000937998	-0.390557	0.69616	0.109932	0.6981	0.98529
PGS003282	Cystatin C	HP:0000829	Hypoparathyroidism	5	-0.000254815	0.00094994	-0.268243	0.788536	0.106527	0.7846	0.98529
PGS003334	Dementia	HP:0000829	Hypoparathyroidism	5	0.000349884	0.000933679	0.374737	0.70789	0.10942	0.7098	0.98529
PGS003354	Childhood steroid-sensitive nephrotic syndrome	HP:0000829	Hypoparathyroidism	5	0.000279824	0.000946579	0.295617	0.767549	0.107179	0.7048	0.98529
PGS003382	Skin cutaneous melanoma	HP:0000829	Hypoparathyroidism	5	0.000358033	0.000951239	0.376386	0.706664	0.109473	0.7166	0.98529
PGS003388	Esophageal adenocarcinoma	HP:0000829	Hypoparathyroidism	5	-0.000337816	0.000929272	-0.363528	0.716243	0.109071	0.7189	0.98529
PGS002271	Mitral valve prolapse	HP:0005280	Depressed nasal bridge	11	0.00133373	0.00140514	0.949178	0.342627	0.0914592	0.3407	0.985291
PGS000844	Predicted visceral adipose tissue	HP:0010526	Dysgraphia	10	-0.000726618	0.00130739	-0.555777	0.578416	0.396846	0.574	0.985297
PGS000984	Frequency of playing computer games	HP:0010526	Dysgraphia	10	0.000766071	0.00133406	0.574242	0.565859	0.397726	0.5729	0.985297
PGS001576	Volume of grey matter in Lingual Gyrus (R)	HP:0010526	Dysgraphia	10	-0.000761759	0.00133728	-0.569633	0.568981	0.397503	0.5744	0.985297
PGS000249	Interleukin-18 (IL-18) serum levels	HP:0008936	Axial hypotonia	5	-7.6707e-05	0.000955136	-0.0803101	0.935997	0.0549817	0.9349	0.9853
PGS000251	Interleukin-27 (IL-27) serum levels	HP:0008936	Axial hypotonia	5	-4.15264e-05	0.000950997	-0.0436662	0.965174	0.0547896	0.962	0.9853
PGS000324	Enthesitis-related Juvenile Idiophatic Arthritis	HP:0008936	Axial hypotonia	5	-0.000383155	0.000964355	-0.397317	0.691169	0.061384	0.9336	0.9853
PGS000546	Malignant neoplasm of ovary	HP:0008936	Axial hypotonia	5	-7.65178e-05	0.000948977	-0.0806319	0.935742	0.0549839	0.9406	0.9853
PGS000618	Cancer of brain and nervous system	HP:0008936	Axial hypotonia	5	-7.11276e-05	0.000925165	-0.076881	0.938725	0.054959	0.9375	0.9853
PGS000640	Hodgkin's disease	HP:0008936	Axial hypotonia	5	-4.19532e-05	0.000950303	-0.0441471	0.964791	0.0547914	0.9624	0.9853
PGS000679	Creatinine in urine [umol/L]	HP:0008936	Axial hypotonia	5	4.18257e-05	0.000936694	0.0446525	0.964388	0.0547933	0.9652	0.9853
PGS000712	T2D (cases vs HbA1c filtered controls)	HP:0008936	Axial hypotonia	5	-7.19525e-05	0.000935055	-0.07695	0.93867	0.0549594	0.9446	0.9853
PGS000716	Early life body size	HP:0008936	Axial hypotonia	5	-5.36328e-05	0.000914053	-0.0586759	0.953215	0.0548546	0.9533	0.9853
PGS000769	Response to bronchodilator (albutamol)	HP:0008936	Axial hypotonia	5	4.35749e-05	0.000947275	0.0460003	0.963314	0.0547985	0.9623	0.9853
PGS000999	Comparative body size at age 10	HP:0008936	Axial hypotonia	5	-5.78982e-05	0.000918184	-0.0630573	0.949726	0.0548771	0.9472	0.9853
PGS001014	Other disorders of pancreatic internal secretion (time-to-event)	HP:0008936	Axial hypotonia	5	-5.11402e-05	0.000938002	-0.0545204	0.956525	0.0548347	0.9541	0.9853
PGS001112	Aspirin	HP:0008936	Axial hypotonia	5	-8.21566e-05	0.000937462	-0.0876373	0.930172	0.0550338	0.9333	0.9853
PGS001119	Left hand grip strength	HP:0008936	Axial hypotonia	5	5.10099e-05	0.000939905	0.0542713	0.956724	0.0548336	0.9572	0.9853
PGS001318	Disorders of lipoprotein metabolism and other lipidaemias (time-to-event)	HP:0008936	Axial hypotonia	5	6.03015e-05	0.000928716	0.0649299	0.948235	0.0548873	0.9446	0.9853
PGS001350	Fasting glucose	HP:0008936	Axial hypotonia	5	5.63249e-05	0.000960375	0.0586489	0.953237	0.0548545	0.9503	0.9853
PGS001352	Glycated haemoglobin levels (HbA1c)	HP:0008936	Axial hypotonia	5	7.68219e-05	0.000947032	0.0811186	0.935354	0.0549873	0.939	0.9853
PGS001454	Mean ICVF in body of corpus callosum on FA skeleton	HP:0008936	Axial hypotonia	5	4.16324e-05	0.000933187	0.0446131	0.964419	0.0547932	0.9624	0.9853
PGS001493	Mean ISOVF in anterior corona radiata on FA skeleton (L)	HP:0008936	Axial hypotonia	5	4.11398e-05	0.000953776	0.0431336	0.965599	0.0547877	0.9647	0.9853
PGS001501	Mean ISOVF in posterior thalamic radiation on FA skeleton (L)	HP:0008936	Axial hypotonia	5	5.88949e-05	0.000945201	0.0623095	0.950322	0.0548732	0.9494	0.9853
PGS001502	Mean ISOVF in sagittal stratum on FA skeleton (L)	HP:0008936	Axial hypotonia	5	-8.5592e-05	0.000948777	-0.090213	0.928126	0.0550532	0.9271	0.9853
PGS001537	Volume of accumbens (L)	HP:0008936	Axial hypotonia	5	6.52637e-05	0.0009379	0.0695849	0.94453	0.0549138	0.9473	0.9853
PGS001555	Volume of grey matter in Crus II Cerebellum (R)	HP:0008936	Axial hypotonia	5	6.52187e-05	0.00097805	0.0666823	0.94684	0.054897	0.9463	0.9853
PGS001557	Volume of grey matter in Frontal Operculum Cortex (L)	HP:0008936	Axial hypotonia	5	4.37615e-05	0.000942648	0.0464241	0.962976	0.0548001	0.9634	0.9853
PGS001559	Volume of grey matter in Frontal Orbital Cortex (R)	HP:0008936	Axial hypotonia	5	7.92801e-05	0.000937857	0.0845333	0.93264	0.0550112	0.9283	0.9853
PGS001572	Volume of grey matter in IX Cerebellum (L)	HP:0008936	Axial hypotonia	5	5.31093e-05	0.000929751	0.0571221	0.954453	0.054847	0.9528	0.9853
PGS001674	WA ICVF in tract inferior longitudinal fasciculus (R)	HP:0008936	Axial hypotonia	5	8.28098e-05	0.000947936	0.087358	0.930394	0.0550317	0.9325	0.9853
PGS001688	WA ISOVF in tract acoustic radiation (L)	HP:0008936	Axial hypotonia	5	6.22168e-05	0.000946323	0.0657459	0.947586	0.0548918	0.9433	0.9853
PGS001700	WA ISOVF in tract superior thalamic radiation (L)	HP:0008936	Axial hypotonia	5	-8.01331e-05	0.000946797	-0.0846359	0.932558	0.0550119	0.9339	0.9853
PGS001705	WA L1 in tract inferior fronto-occipital fasciculus (L)	HP:0008936	Axial hypotonia	5	5.29829e-05	0.0009653	0.0548875	0.956233	0.0548364	0.9547	0.9853
PGS001706	WA L1 in tract inferior fronto-occipital fasciculus (R)	HP:0008936	Axial hypotonia	5	4.2496e-05	0.000932683	0.0455631	0.963662	0.0547968	0.9658	0.9853
PGS001715	WA L2 in tract anterior thalamic radiation (L)	HP:0008936	Axial hypotonia	5	-5.02086e-05	0.000946472	-0.0530482	0.957698	0.054828	0.9571	0.9853
PGS001719	WA L2 in tract forceps major	HP:0008936	Axial hypotonia	5	5.24251e-05	0.000952301	0.0550509	0.956103	0.0548372	0.9529	0.9853
PGS001730	WA L3 in tract anterior thalamic radiation (L)	HP:0008936	Axial hypotonia	5	-6.04143e-05	0.000942451	-0.0641034	0.948893	0.0548828	0.9528	0.9853
PGS001755	WA MD in tract superior thalamic radiation (L)	HP:0008936	Axial hypotonia	5	7.03619e-05	0.000936404	0.0751406	0.940109	0.0549478	0.939	0.9853
PGS001760	WA MO in tract medial lemniscus (R)	HP:0008936	Axial hypotonia	5	-6.11344e-05	0.000933864	-0.0654639	0.94781	0.0548902	0.949	0.9853
PGS001765	WA MO in tract superior thalamic radiation (R)	HP:0008936	Axial hypotonia	5	-5.44698e-05	0.000948512	-0.0574266	0.95421	0.0548485	0.9521	0.9853
PGS001785	Acute appendicitis	HP:0008936	Axial hypotonia	5	4.3581e-05	0.000925696	0.0470791	0.962454	0.0548027	0.9611	0.9853
PGS001792	Primary open-angle glaucoma	HP:0008936	Axial hypotonia	5	-6.90251e-05	0.000923216	-0.074766	0.940407	0.0549454	0.9419	0.9853
PGS002101	Apolipoprotein A	HP:0008936	Axial hypotonia	5	-5.12549e-05	0.000959576	-0.0534141	0.957406	0.0548297	0.9568	0.9853
PGS002117	PP interval	HP:0008936	Axial hypotonia	5	4.89145e-05	0.000942449	0.0519015	0.958612	0.0548229	0.9559	0.9853
PGS002127	Age at first live birth	HP:0008936	Axial hypotonia	5	7.90603e-05	0.000937406	0.0843394	0.932794	0.0550098	0.9329	0.9853
PGS002176	Hip circumference	HP:0008936	Axial hypotonia	5	4.39025e-05	0.000931133	0.0471496	0.962398	0.054803	0.9615	0.9853
PGS002229	Urate	HP:0008936	Axial hypotonia	5	7.90662e-05	0.000950287	0.0832024	0.933698	0.0550017	0.9338	0.9853
PGS002778	Incident hypertension	HP:0008936	Axial hypotonia	5	6.42004e-05	0.00093841	0.0684141	0.945462	0.0549069	0.9451	0.9853
PGS003385	Ovarian serous carcinoma	HP:0008936	Axial hypotonia	5	6.78917e-05	0.000950415	0.0714338	0.943059	0.0549248	0.944	0.9853
PGS000269	Myeloperoxidase (MPO) serum levels	HP:0000821	Hypothyroidism	45	-0.000212087	0.0027828	-0.0762137	0.939256	0.115663	0.9384	0.985312
PGS000950	Skin changes due to chronic exposure to nonionising radiation (time-to-event)	HP:0000821	Hypothyroidism	45	-0.000219767	0.00281731	-0.0780061	0.93783	0.115675	0.9379	0.985312
PGS000008	ER-positive Breast Cancer	HP:0001025	Urticaria	9	-0.000740424	0.00125194	-0.591423	0.554294	0.0461745	0.5553	0.985316
PGS000009	ER-negative Breast Cancer	HP:0001025	Urticaria	9	-0.000977867	0.00127313	-0.768084	0.442514	0.0563375	0.4455	0.985316
PGS000013	Coronary artery disease	HP:0001025	Urticaria	9	0.00165969	0.00126088	1.3163	0.188201	0.104662	0.1885	0.985316
PGS000016	Atrial fibrillation	HP:0001025	Urticaria	9	-0.000593683	0.00130784	-0.453942	0.649912	0.0400921	0.6433	0.985316
PGS000017	Inflammatory bowel disease	HP:0001025	Urticaria	9	-0.000727468	0.00126432	-0.575384	0.565086	0.0453826	0.5599	0.985316
PGS000027	Body Mass Index	HP:0001025	Urticaria	9	-0.000414134	0.00124007	-0.33396	0.738439	0.0360909	0.7409	0.985316
PGS000042	Coeliac disease	HP:0001025	Urticaria	9	0.000647799	0.00125822	0.514852	0.606705	0.0425896	0.6138	0.985316
PGS000069	Serous epithelial ovarian cancer	HP:0001025	Urticaria	9	0.000446822	0.0012569	0.355494	0.722252	0.0367193	0.7204	0.985316
PGS000076	Kidney cancer	HP:0001025	Urticaria	9	-0.000775117	0.00128716	-0.602191	0.547105	0.0467185	0.5435	0.985316
PGS000077	Lymphocytic leukemia	HP:0001025	Urticaria	9	0.00178295	0.00124952	1.4269	0.15374	0.117486	0.1507	0.985316
PGS000080	Non-Hodgkin's lymphoma	HP:0001025	Urticaria	9	-0.000254526	0.00126985	-0.200437	0.841156	0.0330705	0.8456	0.985316
PGS000081	Oral cavity and pharyngeal cancers	HP:0001025	Urticaria	9	-0.000120748	0.00128613	-0.0938848	0.925209	0.0317429	0.9298	0.985316
PGS000082	Ovarian cancer	HP:0001025	Urticaria	9	0.0014002	0.00124823	1.12175	0.262082	0.0846088	0.2626	0.985316
PGS000083	Pancreatic cancer	HP:0001025	Urticaria	9	-0.00136895	0.00126403	-1.083	0.278917	0.0809962	0.27	0.985316
PGS000088	Basophil count	HP:0001025	Urticaria	9	0.000951997	0.00125102	0.760977	0.446747	0.0558777	0.4438	0.985316
PGS000089	Basophil percentage of white cells	HP:0001025	Urticaria	9	0.000410812	0.00124833	0.329089	0.742118	0.0359541	0.7352	0.985316
PGS000091	Eosinophil percentage of white cells	HP:0001025	Urticaria	9	-9.26776e-05	0.0012594	-0.0735889	0.941344	0.0315991	0.9439	0.985316
PGS000092	Hematocrit	HP:0001025	Urticaria	9	0.00177188	0.00126227	1.40372	0.160533	0.114713	0.1551	0.985316
PGS000093	Hemoglobin concentration	HP:0001025	Urticaria	9	0.0017681	0.00126036	1.40285	0.160794	0.114609	0.1614	0.985316
PGS000095	High light scatter reticulocyte percentage of red cells	HP:0001025	Urticaria	9	-0.00155087	0.0012691	-1.22203	0.221818	0.0945467	0.2287	0.985316
PGS000096	Immature fraction of reticulocytes	HP:0001025	Urticaria	9	-0.000640295	0.00126139	-0.507611	0.611773	0.0422763	0.6133	0.985316
PGS000098	Lymphocyte percentage of white cells	HP:0001025	Urticaria	9	-0.00121694	0.00121981	-0.997649	0.318552	0.0734852	0.3193	0.985316
PGS000100	Mean corpuscular hemoglobin concentration	HP:0001025	Urticaria	9	0.000256388	0.00125932	0.203592	0.83869	0.0331244	0.8423	0.985316
PGS000103	Monocyte percentage of white cells	HP:0001025	Urticaria	9	-0.0001784	0.00127705	-0.139697	0.888911	0.0321959	0.8887	0.985316
PGS000106	Neutrophil percentage of white cells	HP:0001025	Urticaria	9	0.000669572	0.00122763	0.545419	0.585517	0.0439612	0.5897	0.985316
PGS000112	Reticulocyte fraction of red cells	HP:0001025	Urticaria	9	-0.000925796	0.00125322	-0.738732	0.460143	0.0544661	0.4553	0.985316
PGS000114	Juvenile Idiopathic Arthritis	HP:0001025	Urticaria	9	-0.00144091	0.00126793	-1.13643	0.255894	0.0860101	0.2475	0.985316
PGS000126	Serum urate	HP:0001025	Urticaria	9	-0.000542285	0.00123121	-0.44045	0.659652	0.0395814	0.6614	0.985316
PGS000128	Hemoglobin A1c	HP:0001025	Urticaria	9	-0.00128604	0.00125173	-1.02741	0.304332	0.0760344	0.3027	0.985316
PGS000135	Schizophrenia	HP:0001025	Urticaria	9	0.00194165	0.00133346	1.4561	0.145499	0.121042	0.1428	0.985316
PGS000138	Lifetime Major Depressive Disorder	HP:0001025	Urticaria	9	-0.000515056	0.00125726	-0.409667	0.682088	0.0384738	0.6828	0.985316
PGS000140	Broad Depression (seen a General Practitioner for nerves, anxiety, tension or depression)	HP:0001025	Urticaria	9	0.000423494	0.00125185	0.338294	0.735172	0.0362142	0.7405	0.985316
PGS000145	Depression (ICD-10 defined)	HP:0001025	Urticaria	9	0.00181361	0.00122959	1.47497	0.140354	0.12338	0.1378	0.985316
PGS000161	Renal cancer	HP:0001025	Urticaria	9	-0.000300839	0.00128149	-0.234758	0.814417	0.0337027	0.8123	0.985316
PGS000194	Rheumatoid Arthritis (CCP-positive)	HP:0001025	Urticaria	9	-0.00179547	0.00126023	-1.42472	0.15437	0.117223	0.1555	0.985316
PGS000195	Rheumatoid Arthritis (CCP-negative)	HP:0001025	Urticaria	9	-0.00179547	0.00126023	-1.42472	0.15437	0.117223	0.1591	0.985316
PGS000197	Spondyloarthroparthy	HP:0001025	Urticaria	9	0.00114014	0.00127275	0.895811	0.370445	0.0653288	0.3725	0.985316
PGS000201	Problematic Alcohol Use	HP:0001025	Urticaria	9	-0.00143336	0.00129847	-1.10388	0.269756	0.0829271	0.2651	0.985316
PGS000205	Risk-taking tendency (4-domain principal component model)	HP:0001025	Urticaria	9	0.00122291	0.00125666	0.973142	0.330582	0.0714424	0.3335	0.985316
PGS000217	Adrenomedullin (ADM) serum levels	HP:0001025	Urticaria	9	-0.00165008	0.00125786	-1.31182	0.189708	0.104165	0.1896	0.985316
PGS000218	Agouti-related protein (AGRP) serum levels	HP:0001025	Urticaria	9	-0.00115782	0.00125372	-0.923507	0.355837	0.0674603	0.3545	0.985316
PGS000219	Ovarian cancer-related tumor marker CA 125 (CA-125) serum levels	HP:0001025	Urticaria	9	0.000327755	0.00126228	0.259653	0.795154	0.0342238	0.7953	0.985316
PGS000220	C-C motif chemokine 20 (CCL20) serum levels	HP:0001025	Urticaria	9	-0.00111647	0.00129199	-0.864151	0.387593	0.0629715	0.3844	0.985316
PGS000221	C-C motif chemokine 3 (CCL3) serum levels	HP:0001025	Urticaria	9	-0.000517339	0.00128372	-0.402999	0.686986	0.0382444	0.6852	0.985316
PGS000222	C-C motif chemokine 4 (CCL4) serum levels	HP:0001025	Urticaria	9	0.00104996	0.00126217	0.831863	0.40557	0.0606548	0.4072	0.985316
PGS000223	Tumor necrosis factor receptor superfamily member 5 (CD40) serum levels	HP:0001025	Urticaria	9	-0.000194981	0.0012685	-0.15371	0.877852	0.03237	0.8758	0.985316
PGS000224	Chitinase-3-like protein 1 (CHI3L1) serum levels	HP:0001025	Urticaria	9	-0.00136649	0.0012658	-1.07954	0.280455	0.0806799	0.2845	0.985316
PGS000225	Macrophage colony-stimulating factor 1 (CSF-1) serum levels	HP:0001025	Urticaria	9	-0.00106635	0.00127039	-0.839386	0.401337	0.0611868	0.4047	0.985316
PGS000226	Cystatin-B (CSTB) serum levels	HP:0001025	Urticaria	9	-0.000797115	0.00125845	-0.633409	0.526528	0.0483508	0.5195	0.985316
PGS000228	Cathepsin L1 (CTSL1) serum levels	HP:0001025	Urticaria	9	-9.15641e-05	0.00126225	-0.0725405	0.942178	0.0315926	0.9401	0.985316
PGS000229	Fractalkine (CX3CL1) serum levels	HP:0001025	Urticaria	9	-0.000382397	0.00125855	-0.303839	0.761277	0.0352777	0.7568	0.985316
PGS000230	C-X-C motif chemokine 1 (CXCL1) serum levels	HP:0001025	Urticaria	9	0.00029858	0.00127597	0.234003	0.815003	0.0336878	0.8142	0.985316
PGS000231	C-X-C motif chemokine 16 (CXCL16) serum levels	HP:0001025	Urticaria	9	0.00137108	0.00126182	1.08659	0.277331	0.0813249	0.2796	0.985316
PGS000232	C-X-C motif chemokine 6 (CXCL6) serum levels	HP:0001025	Urticaria	9	0.00105351	0.00126734	0.831281	0.405899	0.0606139	0.408	0.985316
PGS000234	Eosinophil cationic protein (ECP) serum levels	HP:0001025	Urticaria	9	0.00153547	0.00127495	1.20433	0.228581	0.0927314	0.2351	0.985316
PGS000235	Epidermal growth factor (EGF) serum levels	HP:0001025	Urticaria	9	0.00104448	0.00129804	0.804655	0.4211	0.058771	0.4212	0.985316
PGS000236	Endothelial cell-specific molecule 1 (ESM-1) serum levels	HP:0001025	Urticaria	9	-0.000368672	0.00128679	-0.286504	0.774517	0.0348445	0.7741	0.985316
PGS000237	Fatty acid-binding protein, adipocyte (FABP4) serum levels	HP:0001025	Urticaria	9	0.000300399	0.00125299	0.239747	0.810547	0.0338029	0.8088	0.985316
PGS000238	Tumor necrosis factor receptor superfamily member 6 (FAS) serum levels	HP:0001025	Urticaria	9	-0.00184509	0.00125686	-1.46802	0.142233	0.122515	0.1456	0.985316
PGS000239	Fibroblast growth factor 23 (FGF-23) serum levels	HP:0001025	Urticaria	9	-0.00055978	0.0012741	-0.439355	0.660445	0.0395406	0.6652	0.985316
PGS000240	Follistatin (FS) serum levels	HP:0001025	Urticaria	9	-0.000562992	0.00122306	-0.460313	0.645334	0.0403386	0.6443	0.985316
PGS000241	Galanin peptides (GAL) serum levels	HP:0001025	Urticaria	9	-0.00188016	0.00125297	-1.50055	0.133604	0.126596	0.1368	0.985316
PGS000242	Galectin-3 (Gal-3) serum levels	HP:0001025	Urticaria	9	0.000640104	0.0012491	0.512451	0.608383	0.0424852	0.6206	0.985316
PGS000243	Growth/differentiation factor 15 (GDF-15) serum levels	HP:0001025	Urticaria	9	-0.000552963	0.00127417	-0.433978	0.664344	0.0393419	0.667	0.985316
PGS000244	Growth hormone (GH) serum levels	HP:0001025	Urticaria	9	-0.000641264	0.00128588	-0.498697	0.618039	0.0418966	0.6277	0.985316
PGS000245	Proheparin-binding EGF-like growth factor (HB-EGF) serum levels	HP:0001025	Urticaria	9	-0.000227275	0.00127846	-0.177773	0.858916	0.0327076	0.8611	0.985316
PGS000246	Hepatocyte growth factor (HGF) serum levels	HP:0001025	Urticaria	9	-0.00070193	0.00126315	-0.555697	0.57847	0.0444402	0.5762	0.985316
PGS000247	Kallikrein-11 (hK11) serum levels	HP:0001025	Urticaria	9	-0.000454164	0.00129584	-0.35048	0.72601	0.0365695	0.7264	0.985316
PGS000248	Heat shock 27 kDa protein (HSP_27) serum levels	HP:0001025	Urticaria	9	0.000719399	0.00127461	0.564407	0.572531	0.0448531	0.5718	0.985316
PGS000249	Interleukin-18 (IL-18) serum levels	HP:0001025	Urticaria	9	-0.00178665	0.00127999	-1.39583	0.162896	0.113779	0.1686	0.985316
PGS000250	Interleukin-1 receptor antagonist protein (IL-1ra) serum levels	HP:0001025	Urticaria	9	-0.000855804	0.00128441	-0.666302	0.505283	0.0501599	0.4984	0.985316
PGS000251	Interleukin-27 (IL-27) serum levels	HP:0001025	Urticaria	9	-0.000436624	0.00127494	-0.342467	0.73203	0.0363344	0.7395	0.985316
PGS000252	Interleukin-6 (IL-6) serum levels	HP:0001025	Urticaria	9	0.000209831	0.00125398	0.167331	0.867124	0.0325551	0.8668	0.985316
PGS000253	Interleukin-6 receptor subunit alpha (IL-6RA) serum levels	HP:0001025	Urticaria	9	-0.00127231	0.00127019	-1.00167	0.316605	0.0738254	0.3168	0.985316
PGS000254	Interleukin-8 (IL-8) serum levels	HP:0001025	Urticaria	9	-0.00159998	0.00127043	-1.2594	0.20801	0.0984671	0.2182	0.985316
PGS000255	Pro-interleukin-16 (IL16) serum levels	HP:0001025	Urticaria	9	0.000379641	0.00127986	0.296628	0.766777	0.0350944	0.7713	0.985316
PGS000256	Melusin (ITGB1BP2) serum levels	HP:0001025	Urticaria	9	-0.000256872	0.00127679	-0.201186	0.840571	0.0330832	0.8319	0.985316
PGS000257	Kidney injury molecule 1 (KIM-1) serum levels	HP:0001025	Urticaria	9	-0.00136717	0.00126093	-1.08425	0.278363	0.0811108	0.2819	0.985316
PGS000258	Kallikrein-6 (KLK6) serum levels	HP:0001025	Urticaria	9	0.000395367	0.00126449	0.312668	0.75456	0.0355081	0.7477	0.985316
PGS000259	Leptin (LEP) serum levels	HP:0001025	Urticaria	9	0.000200471	0.00126856	0.158031	0.874446	0.032427	0.8775	0.985316
PGS000260	Lectin-like oxidized LDL receptor 1 (LOX-1) serum levels	HP:0001025	Urticaria	9	-0.00155348	0.00124567	-1.24711	0.212482	0.0971643	0.2166	0.985316
PGS000261	Membrane-bound aminopeptidase P (mAmP) serum levels	HP:0001025	Urticaria	9	0.00114034	0.00126397	0.902196	0.367045	0.0658144	0.3774	0.985316
PGS000262	Myoglobin (MB) serum levels	HP:0001025	Urticaria	9	-0.000499219	0.00125865	-0.39663	0.691676	0.0380288	0.6963	0.985316
PGS000264	Matrix metalloproteinase-1 (MMP-1) serum levels	HP:0001025	Urticaria	9	0.000900392	0.001272	0.707855	0.479105	0.0525761	0.4878	0.985316
PGS000265	Matrix metalloproteinase-10 (MMP-10) serum levels	HP:0001025	Urticaria	9	0.00212082	0.00125476	1.69022	0.0911168	0.15216	0.0914	0.985316
PGS000266	Matrix metalloproteinase-12 (MMP-12) serum levels	HP:0001025	Urticaria	9	-0.000262973	0.00126035	-0.208651	0.834739	0.0332127	0.8398	0.985316
PGS000267	Matrix metalloproteinase-3 (MMP-3) serum levels	HP:0001025	Urticaria	9	-0.00181492	0.00125594	-1.44508	0.148569	0.119691	0.1461	0.985316
PGS000269	Myeloperoxidase (MPO) serum levels	HP:0001025	Urticaria	9	0.000806329	0.0012545	0.64275	0.520449	0.0488553	0.5182	0.985316
PGS000270	N-terminal prohormone brain natriuretic peptide (NT-pro_BNP) serum levels	HP:0001025	Urticaria	9	-0.000572164	0.00129289	-0.442548	0.658133	0.0396598	0.6499	0.985316
PGS000271	Osteoprotegerin (OPG) serum levels	HP:0001025	Urticaria	9	-0.000266887	0.00126607	-0.210799	0.833062	0.0332509	0.8302	0.985316
PGS000272	Pappalysin-1 (PAPPA) serum levels	HP:0001025	Urticaria	9	0.000533323	0.00128291	0.415714	0.677657	0.038685	0.6767	0.985316
PGS000273	Proteinase-activated receptor 1 (PAR-1) serum levels	HP:0001025	Urticaria	9	-0.00137859	0.00125676	-1.09694	0.272779	0.082281	0.2639	0.985316
PGS000274	Platelet-derived growth factor subunit B (PDGF_subunit_B) serum levels	HP:0001025	Urticaria	9	0.000451777	0.00126144	0.358144	0.720267	0.0367993	0.7159	0.985316
PGS000275	Platelet endothelial cell adhesion molecule (PECAM-1) serum levels	HP:0001025	Urticaria	9	0.000631711	0.00126024	0.501261	0.616234	0.0420051	0.6117	0.985316
PGS000276	Placenta growth factor (PlGF) serum levels	HP:0001025	Urticaria	9	-0.000418828	0.00128139	-0.326854	0.743807	0.0358921	0.7395	0.985316
PGS000277	P-selectin glycoprotein ligand 1 (PSGL-1) serum levels	HP:0001025	Urticaria	9	0.000723167	0.00125594	0.575797	0.564807	0.0454027	0.5591	0.985316
PGS000278	Pentraxin-related protein PTX3 (PTX3) serum levels	HP:0001025	Urticaria	9	-0.000262819	0.00126102	-0.208418	0.834921	0.0332086	0.8349	0.985316
PGS000280	Renin (REN) serum levels	HP:0001025	Urticaria	9	-0.00044813	0.00126081	-0.35543	0.722299	0.0367173	0.727	0.985316
PGS000281	Resistin (RETN) serum levels	HP:0001025	Urticaria	9	-0.00108461	0.00127871	-0.848203	0.396411	0.0618162	0.3938	0.985316
PGS000282	Stem cell factor (SCF) serum levels	HP:0001025	Urticaria	9	-0.00217228	0.00127106	-1.70903	0.0875774	0.154859	0.0919	0.985316
PGS000283	Spondin-1 (SPON1) serum levels	HP:0001025	Urticaria	9	0.000489914	0.00126916	0.386013	0.699521	0.0376772	0.6984	0.985316
PGS000284	ST2 protein (ST2) serum levels	HP:0001025	Urticaria	9	0.00137173	0.0012688	1.08112	0.279753	0.0808241	0.2719	0.985316
PGS000285	Tissue factor (TF) serum levels	HP:0001025	Urticaria	9	0.000435663	0.00126314	0.344904	0.730197	0.0364053	0.7326	0.985316
PGS000286	Thrombomodulin (TM) serum levels	HP:0001025	Urticaria	9	0.000934566	0.00126025	0.741573	0.45842	0.0546441	0.462	0.985316
PGS000287	Tumor necrosis factor receptor 1 (TNF-R1) serum levels	HP:0001025	Urticaria	9	-0.00108453	0.00127028	-0.853769	0.39332	0.062217	0.3948	0.985316
PGS000288	Tumor necrosis factor receptor 2 (TNF-R2) serum levels	HP:0001025	Urticaria	9	-0.0012502	0.00126742	-0.986414	0.324031	0.0725424	0.3249	0.985316
PGS000289	Tumor necrosis factor ligand superfamily member 14 (TNFSF14) serum levels	HP:0001025	Urticaria	9	0.000144029	0.00123247	0.116861	0.90698	0.0319479	0.9112	0.985316
PGS000290	TNF-related apoptosis-inducing ligand (TRAIL) serum levels	HP:0001025	Urticaria	9	-0.000602091	0.00126786	-0.474887	0.634912	0.0409155	0.6351	0.985316
PGS000291	TNF-related apoptosis-inducing ligand receptor 2 (TRAIL-R2) serum levels	HP:0001025	Urticaria	9	-0.000352178	0.00123924	-0.284188	0.776291	0.0347886	0.78	0.985316
PGS000292	TNF-related activation-induced cytokine (TRANCE) serum levels	HP:0001025	Urticaria	9	0.000812869	0.00127116	0.639472	0.522578	0.0486774	0.5306	0.985316
PGS000293	Urokinase plasminogen activator surface receptor (U-PAR) serum levels	HP:0001025	Urticaria	9	-0.000384061	0.00125732	-0.305461	0.760042	0.0353195	0.761	0.985316
PGS000294	Vascular endothelial growth factor A (VEGF-A) serum levels	HP:0001025	Urticaria	9	-0.000506121	0.00128173	-0.394874	0.692972	0.03797	0.6877	0.985316
PGS000295	Vascular endothelial growth factor D (VEGF-D) serum levels	HP:0001025	Urticaria	9	0.000648636	0.00125695	0.516039	0.605876	0.0426414	0.6113	0.985316
PGS000315	Immunoglobulin E (IgE)	HP:0001025	Urticaria	9	0.00179303	0.00128227	1.39833	0.162146	0.114074	0.1584	0.985316
PGS000321	Serum testosterone levels	HP:0001025	Urticaria	9	-0.000346801	0.00128081	-0.270766	0.786594	0.0344733	0.7819	0.985316
PGS000324	Enthesitis-related Juvenile Idiophatic Arthritis	HP:0001025	Urticaria	9	0.000472766	0.00129288	0.365668	0.714646	0.0370298	0.7829	0.985316
PGS000325	Oligoarthritis Juvenile Idiophatic Arthritis	HP:0001025	Urticaria	9	-0.00128217	0.00125898	-1.01842	0.308581	0.0752567	0.2366	0.985316
PGS000326	Rheumatoid-factor-negative Polyarthritis (Juvenile Idiophatic Arthritis)	HP:0001025	Urticaria	9	-0.00111103	0.00126683	-0.877015	0.380568	0.0639191	0.3166	0.985316
PGS000333	Prostate cancer	HP:0001025	Urticaria	9	-0.000360042	0.00125975	-0.285804	0.775053	0.0348276	0.7768	0.985316
PGS000341	Systemic sclerosis	HP:0001025	Urticaria	9	0.00132358	0.00128326	1.03142	0.302451	0.0763831	0.3029	0.985316
PGS000351	Invasive epithelial ovarian cancer	HP:0001025	Urticaria	9	0.0012644	0.00125676	1.00608	0.31448	0.0741998	0.3129	0.985316
PGS000352	High grade serous ovarian cancer	HP:0001025	Urticaria	9	0.00125693	0.00125458	1.00187	0.316508	0.0738424	0.3129	0.985316
PGS000354	Any Cancer	HP:0001025	Urticaria	9	0.00153095	0.00125979	1.21524	0.224395	0.0938472	0.2175	0.985316
PGS000358	Cancer of mouth	HP:0001025	Urticaria	9	0.000834661	0.00127075	0.656825	0.511357	0.0496293	0.5121	0.985316
PGS000359	Cancer of tongue	HP:0001025	Urticaria	9	0.002491	0.00126875	1.96335	0.0497221	0.194283	0.0498	0.985316
PGS000361	Cancer of larynx	HP:0001025	Urticaria	9	-0.000930658	0.00127488	-0.729995	0.465465	0.0539232	0.4643	0.985316
PGS000366	Cancer of esophagus	HP:0001025	Urticaria	9	-0.000963699	0.00126807	-0.759972	0.447347	0.055813	0.441	0.985316
PGS000373	Colorectal cancer	HP:0001025	Urticaria	9	0.00207928	0.0012436	1.67198	0.0946602	0.14957	0.0933	0.985316
PGS000377	Colon cancer	HP:0001025	Urticaria	9	0.000603863	0.0012612	0.478798	0.632126	0.0410734	0.6406	0.985316
PGS000384	Malignant neoplasm of rectum, rectosigmoid junction, and anus	HP:0001025	Urticaria	9	0.000610671	0.00126768	0.481723	0.630047	0.0411923	0.6302	0.985316
PGS000395	Cancer of bronchus; lung	HP:0001025	Urticaria	9	0.000645221	0.00124084	0.519987	0.603121	0.0428145	0.6064	0.985316
PGS000405	Skin cancer	HP:0001025	Urticaria	9	-0.000263707	0.00128286	-0.205562	0.837151	0.0331585	0.8338	0.985316
PGS000430	Melanomas of skin (diagnosis or history)	HP:0001025	Urticaria	9	0.00145076	0.00125101	1.15967	0.246302	0.0882665	0.2347	0.985316
PGS000442	Other non-epithelial cancer of skin	HP:0001025	Urticaria	9	-0.000882628	0.00128834	-0.685089	0.493355	0.0512343	0.4914	0.985316
PGS000446	Basal cell carcinoma	HP:0001025	Urticaria	9	0.000594633	0.00127913	0.464875	0.642064	0.0405173	0.6441	0.985316
PGS000460	Squamous cell carcinoma	HP:0001025	Urticaria	9	0.000921028	0.00126748	0.726658	0.467507	0.0537175	0.4668	0.985316
PGS000469	Carcinoma in situ of skin	HP:0001025	Urticaria	9	-0.00113408	0.00128953	-0.879453	0.379245	0.0641003	0.3742	0.985316
PGS000546	Malignant neoplasm of ovary	HP:0001025	Urticaria	9	-0.000244705	0.00127225	-0.19234	0.847492	0.0329359	0.8475	0.985316
PGS000584	Cancer of prostate	HP:0001025	Urticaria	9	-0.00047846	0.00127565	-0.375071	0.707642	0.0373246	0.7058	0.985316
PGS000594	Cancer of other male genital organs	HP:0001025	Urticaria	9	-0.00232545	0.001273	-1.82674	0.0678642	0.172432	0.068	0.985316
PGS000597	Malignant neoplasm of testis	HP:0001025	Urticaria	9	-0.000874433	0.00125388	-0.697383	0.485632	0.0519534	0.4939	0.985316
PGS000605	Malignant neoplasm of kidney, except pelvis	HP:0001025	Urticaria	9	0.00136557	0.00126501	1.0795	0.280476	0.0806755	0.269	0.985316
PGS000614	Cancer of bladder	HP:0001025	Urticaria	9	-0.000642605	0.00125658	-0.511394	0.609123	0.0424394	0.6107	0.985316
PGS000617	Cancer of eye	HP:0001025	Urticaria	9	-0.000368289	0.00125019	-0.294586	0.768336	0.0350433	0.7679	0.985316
PGS000618	Cancer of brain and nervous system	HP:0001025	Urticaria	9	-0.0012244	0.00124008	-0.987353	0.32357	0.0726208	0.3251	0.985316
PGS000620	Cancer of brain	HP:0001025	Urticaria	9	0.000517276	0.00125061	0.413621	0.679189	0.0386115	0.6805	0.985316
PGS000640	Hodgkin's disease	HP:0001025	Urticaria	9	0.000499914	0.001274	0.392398	0.6948	0.0378875	0.697	0.985316
PGS000644	Nodular lymphoma	HP:0001025	Urticaria	9	0.0012688	0.00125658	1.00973	0.312729	0.0745108	0.3118	0.985316
PGS000645	Lymphoid leukemia	HP:0001025	Urticaria	9	-0.000561701	0.00126213	-0.445042	0.65633	0.0397535	0.6595	0.985316
PGS000652	Multiple myeloma	HP:0001025	Urticaria	9	0.00106611	0.0012535	0.850502	0.395132	0.0619815	0.3953	0.985316
PGS000655	Non-alcoholic fatty liver disease	HP:0001025	Urticaria	9	0.00031505	0.00125333	0.25137	0.80155	0.0340446	0.8037	0.985316
PGS000656	Non-alcoholic fatty liver disease activity score	HP:0001025	Urticaria	9	0.000437223	0.00124804	0.350327	0.726124	0.0365649	0.7267	0.985316
PGS000666	Body surface area-indexed left ventricular end-systolic volume	HP:0001025	Urticaria	9	0.000341022	0.00125675	0.271353	0.786143	0.0344867	0.782	0.985316
PGS000674	AST to ALT ratio	HP:0001025	Urticaria	9	-0.00146658	0.00124297	-1.1799	0.238159	0.090268	0.2371	0.985316
PGS000677	Cholesterol [mmol/L] (statin adjusted)	HP:0001025	Urticaria	9	-8.92776e-05	0.00126252	-0.0707141	0.943631	0.0315815	0.9413	0.985316
PGS000679	Creatinine in urine [umol/L]	HP:0001025	Urticaria	9	0.00093206	0.00125565	0.742295	0.457982	0.0546894	0.4483	0.985316
PGS000681	Direct bilirubin [umol/L]	HP:0001025	Urticaria	9	-0.000703749	0.00127028	-0.554011	0.579623	0.044361	0.575	0.985316
PGS000696	Testosterone [nmol/L]	HP:0001025	Urticaria	9	-0.000587872	0.0012804	-0.459133	0.646181	0.0402927	0.6452	0.985316
PGS000703	Angina	HP:0001025	Urticaria	9	0.00149043	0.00125728	1.18544	0.235962	0.0908225	0.2368	0.985316
PGS000704	Alcoholic cirrhosis	HP:0001025	Urticaria	9	0.00138043	0.00126013	1.09546	0.273426	0.0821439	0.2783	0.985316
PGS000705	Gallstones	HP:0001025	Urticaria	9	0.000560768	0.00127523	0.43974	0.660166	0.0395549	0.6534	0.985316
PGS000707	Cholecystitis	HP:0001025	Urticaria	9	0.000504824	0.00125968	0.400756	0.688636	0.0381681	0.6868	0.985316
PGS000710	Myocardial infarction	HP:0001025	Urticaria	9	0.00189749	0.00125361	1.51362	0.130256	0.12826	0.1265	0.985316
PGS000712	T2D (cases vs HbA1c filtered controls)	HP:0001025	Urticaria	9	-0.000143991	0.00125359	-0.114862	0.908564	0.0319283	0.9068	0.985316
PGS000716	Early life body size	HP:0001025	Urticaria	9	-0.000675457	0.00122536	-0.551232	0.581527	0.044231	0.5862	0.985316
PGS000717	Adult life body size	HP:0001025	Urticaria	9	0.000477456	0.00126137	0.378523	0.705076	0.0374348	0.71	0.985316
PGS000718	Beta-blocker survival benefit	HP:0001025	Urticaria	9	0.000746094	0.00127558	0.584905	0.558667	0.0458501	0.5622	0.985316
PGS000726	Cirrhosis	HP:0001025	Urticaria	9	-0.000935897	0.00125878	-0.743496	0.457255	0.0547649	0.46	0.985316
PGS000728	Chronic kidney disease	HP:0001025	Urticaria	9	0.000494901	0.00131098	0.377504	0.705833	0.0374022	0.6982	0.985316
PGS000738	Vitiligo	HP:0001025	Urticaria	9	0.00175563	0.0012879	1.36318	0.172957	0.109971	0.1803	0.985316
PGS000754	Systemic lupus erythrmatosus	HP:0001025	Urticaria	9	0.00183056	0.00125575	1.45774	0.145044	0.121245	0.1355	0.985316
PGS000758	Adult standing height	HP:0001025	Urticaria	9	0.000647782	0.00127379	0.508547	0.611117	0.0423165	0.618	0.985316
PGS000763	Hearing aid use	HP:0001025	Urticaria	9	-0.000817818	0.00125279	-0.652798	0.51395	0.0494061	0.505	0.985316
PGS000766	Cutaneous melanoma	HP:0001025	Urticaria	9	-0.000734656	0.00126539	-0.580577	0.561581	0.0456366	0.5613	0.985316
PGS000769	Response to bronchodilator (albutamol)	HP:0001025	Urticaria	9	0.000399025	0.00126995	0.314205	0.753393	0.0355489	0.7536	0.985316
PGS000819	Diabetic retinopathy	HP:0001025	Urticaria	9	-0.00200805	0.00123381	-1.62751	0.103762	0.143373	0.1046	0.985316
PGS000821	Thyroid medication use	HP:0001025	Urticaria	9	0.000990912	0.00127113	0.779553	0.435732	0.0570884	0.4317	0.985316
PGS000822	Urinary albumin to creatinine ratio	HP:0001025	Urticaria	9	-0.000112697	0.00128951	-0.0873953	0.930365	0.0316931	0.9284	0.985316
PGS000829	Body mass index (male)	HP:0001025	Urticaria	9	-0.001359	0.00120731	-1.12564	0.26043	0.0849789	0.2647	0.985316
PGS000830	Body mass index (female)	HP:0001025	Urticaria	9	-0.00049926	0.00124095	-0.402321	0.687484	0.0382213	0.6827	0.985316
PGS000834	Corrected insulin response (at 30mins during OGTT)	HP:0001025	Urticaria	9	0.00221412	0.00126118	1.75559	0.0792872	0.161672	0.0799	0.985316
PGS000839	Two hour glucose during OGTT	HP:0001025	Urticaria	9	-0.00178763	0.00125386	-1.4257	0.154088	0.11734	0.154	0.985316
PGS000840	Fasting Proinsulin	HP:0001025	Urticaria	9	0.00026578	0.00127443	0.208548	0.834819	0.0332109	0.8351	0.985316
PGS000843	WHR adjusted for BMI	HP:0001025	Urticaria	9	0.00174356	0.00126561	1.37764	0.168444	0.111647	0.1672	0.985316
PGS000844	Predicted visceral adipose tissue	HP:0001025	Urticaria	9	-0.000326233	0.00124281	-0.262496	0.792962	0.0342866	0.793	0.985316
PGS000861	Urine Albumin-to-Creatinine ratio	HP:0001025	Urticaria	9	-0.000974721	0.00128094	-0.760942	0.446768	0.0558754	0.4428	0.985316
PGS000865	Hepatic fat content	HP:0001025	Urticaria	9	-7.80512e-05	0.00125957	-0.0619666	0.950595	0.0315324	0.9499	0.985316
PGS000870	Cystic fibrosis related diabetes	HP:0001025	Urticaria	9	-0.00126301	0.00126331	-0.999766	0.317526	0.0736641	0.3221	0.985316
PGS000871	Insulin secretion	HP:0001025	Urticaria	9	-0.000885679	0.0012714	-0.696616	0.486111	0.0519082	0.4826	0.985316
PGS000874	Chronic lymphocytic leukemia	HP:0001025	Urticaria	9	0.000833649	0.00124544	0.669363	0.50333	0.0503329	0.5044	0.985316
PGS000877	Insulin resistance	HP:0001025	Urticaria	9	-0.000321707	0.0012504	-0.257282	0.796983	0.0341719	0.7994	0.985316
PGS000879	Intraocular pressure	HP:0001025	Urticaria	9	-0.000267188	0.00125683	-0.212589	0.831666	0.0332829	0.8347	0.985316
PGS000882	25-hydroxyvitamin D	HP:0001025	Urticaria	9	-0.00114728	0.00128711	-0.891355	0.372829	0.0649918	0.3707	0.985316
PGS000905	PR interval	HP:0001025	Urticaria	9	-0.000673607	0.00128486	-0.524267	0.600142	0.0430037	0.6013	0.985316
PGS000906	Longevity	HP:0001025	Urticaria	9	-0.00136651	0.00125247	-1.09106	0.275358	0.0817368	0.273	0.985316
PGS000907	Major depressive disorder	HP:0001025	Urticaria	9	0.00022973	0.00124926	0.183893	0.854113	0.0328013	0.8577	0.985316
PGS000909	Headache	HP:0001025	Urticaria	9	0.000467985	0.00125294	0.37351	0.708802	0.0372752	0.7117	0.985316
PGS000914	Abnormal electrocardiogram	HP:0001025	Urticaria	9	-0.00108324	0.00127568	-0.849143	0.395888	0.0618837	0.3926	0.985316
PGS000924	Disorders of porphyrin and bilirubin metabolism (time-to-event)	HP:0001025	Urticaria	9	-0.00130933	0.00127625	-1.02592	0.305033	0.075905	0.3045	0.985316
PGS000925	Unspecified acute lower respiratory infection (time-to-event)	HP:0001025	Urticaria	9	0.000773735	0.00126099	0.613594	0.539543	0.0473052	0.5408	0.985316
PGS000927	Other dermatitis (time-to-event)	HP:0001025	Urticaria	9	0.00121771	0.00125876	0.967388	0.333449	0.0709701	0.3272	0.985316
PGS000928	Other non-toxic goitre (time-to-event)	HP:0001025	Urticaria	9	0.000493009	0.0012508	0.394156	0.693502	0.037946	0.699	0.985316
PGS000929	All cause dementia (algorithmically-defined)	HP:0001025	Urticaria	9	0.00026923	0.00130864	0.205733	0.837017	0.0331615	0.8418	0.985316
PGS000930	Blood clot (diagnosed by doctor)	HP:0001025	Urticaria	9	0.00116127	0.00125513	0.925214	0.354949	0.0675937	0.3585	0.985316
PGS000931	Blood clot or deep vein thrombosis (diagnosed by doctor)	HP:0001025	Urticaria	9	0.00176989	0.00125737	1.40762	0.159375	0.115176	0.1603	0.985316
PGS000939	Hiatus hernia	HP:0001025	Urticaria	9	0.00200586	0.00125779	1.59475	0.110901	0.138914	0.1127	0.985316
PGS000940	Intestinal malabsorption (time-to-event)	HP:0001025	Urticaria	9	-0.000655068	0.00124472	-0.526275	0.598746	0.0430929	0.5962	0.985316
PGS000943	Cholecystitis (time-to-event)	HP:0001025	Urticaria	9	-0.00063465	0.00126731	-0.500784	0.61657	0.0419849	0.6225	0.985316
PGS000945	Dementia in alzheimer's disease (time-to-event)	HP:0001025	Urticaria	9	0.000669908	0.00130693	0.51258	0.608293	0.0424908	0.6226	0.985316
PGS000946	Unspecified dementia (time-to-event)	HP:0001025	Urticaria	9	-0.000403628	0.00130328	-0.309701	0.756815	0.0354299	0.7579	0.985316
PGS000947	Mouth ulcers	HP:0001025	Urticaria	9	0.000135151	0.00127554	0.105956	0.915626	0.0318451	0.9161	0.985316
PGS000950	Skin changes due to chronic exposure to nonionising radiation (time-to-event)	HP:0001025	Urticaria	9	0.00116263	0.00126994	0.915498	0.360024	0.0668372	0.364	0.985316
PGS000953	Left heel broadband ultrasound attenuation	HP:0001025	Urticaria	9	0.00160139	0.00129155	1.2399	0.215137	0.0964063	0.226	0.985316
PGS000954	Left heel quantitative ultrasound index (QUI), direct entry	HP:0001025	Urticaria	9	0.0015988	0.00128121	1.24788	0.212197	0.0972463	0.2139	0.985316
PGS000955	Right heel broadband ultrasound attenuation	HP:0001025	Urticaria	9	0.00190267	0.0012925	1.47208	0.141131	0.123021	0.1397	0.985316
PGS000956	Right heel quantitative ultrasound index (QUI), direct entry	HP:0001025	Urticaria	9	0.00217633	0.00128638	1.69183	0.0908109	0.152389	0.0919	0.985316
PGS000957	Essential (primary hypertension) (time-to-event)	HP:0001025	Urticaria	9	-8.34472e-05	0.00123626	-0.0674996	0.94619	0.0315627	0.9447	0.985316
PGS000958	Essential hypertension	HP:0001025	Urticaria	9	0.000601303	0.00123825	0.485606	0.627291	0.0413513	0.6241	0.985316
PGS000959	Connective tissue disorder	HP:0001025	Urticaria	9	0.000557996	0.00127947	0.436114	0.662794	0.0394205	0.668	0.985316
PGS000962	Chronic ischaemic heart disease (time-to-event)	HP:0001025	Urticaria	9	0.00231086	0.00124125	1.86172	0.0627661	0.177878	0.0611	0.985316
PGS000963	Follicular cysts of skin and subcutaneous tissue (time-to-event)	HP:0001025	Urticaria	9	0.00122131	0.00128229	0.952447	0.340968	0.0697567	0.2653	0.985316
PGS000964	Slipped disc	HP:0001025	Urticaria	9	-0.0017925	0.00125451	-1.42885	0.15318	0.117721	0.1503	0.985316
PGS000965	Hypothyroidism/myxoedema	HP:0001025	Urticaria	9	0.000955871	0.00126642	0.754782	0.450455	0.0554803	0.448	0.985316
PGS000967	Coxarthrosis [arthrosis of hip] (time-to-event)	HP:0001025	Urticaria	9	-0.000115709	0.00127565	-0.0907058	0.927734	0.0317181	0.9242	0.985316
PGS000972	Microalbumin [> 40 mg/L]	HP:0001025	Urticaria	9	0.000733236	0.00128203	0.571934	0.567421	0.045215	0.5687	0.985316
PGS000976	JCV seropositivity for Human Polyomavirus JCV	HP:0001025	Urticaria	9	-0.000127931	0.00126062	-0.101482	0.919176	0.0318058	0.9197	0.985316
PGS000977	MCV seropositivity for Merkel Cell Polyomavirus	HP:0001025	Urticaria	9	0.000423641	0.00125919	0.336439	0.73657	0.0361612	0.7355	0.985316
PGS000988	High light scatter reticulocyte percentage	HP:0001025	Urticaria	9	-0.000442494	0.00124395	-0.355716	0.722085	0.0367259	0.7123	0.985316
PGS000989	Reticulocyte %	HP:0001025	Urticaria	9	-0.000678441	0.00123711	-0.548408	0.583463	0.0440996	0.5871	0.985316
PGS000990	Retinal detachments and breaks (time-to-event)	HP:0001025	Urticaria	9	0.000505727	0.00125563	0.402768	0.687155	0.0382365	0.6911	0.985316
PGS000994	Tea intake	HP:0001025	Urticaria	9	0.000100201	0.00129075	0.0776297	0.938129	0.0316249	0.9409	0.985316
PGS000995	Dentures	HP:0001025	Urticaria	9	0.0010255	0.00127088	0.806925	0.419791	0.0589257	0.4125	0.985316
PGS000996	Diverticular disease/diverticulitis	HP:0001025	Urticaria	9	-0.000492154	0.00126919	-0.387771	0.698221	0.0377347	0.7051	0.985316
PGS000997	Diverticular disease of intestine (time-to-event)	HP:0001025	Urticaria	9	-0.00176508	0.00129632	-1.36161	0.173452	0.10979	0.1731	0.985316
PGS000998	Comparative body height at age 10	HP:0001025	Urticaria	9	0.0019319	0.00126213	1.53066	0.125987	0.130452	0.1276	0.985316
PGS000999	Comparative body size at age 10	HP:0001025	Urticaria	9	-0.000399835	0.00123095	-0.324818	0.745347	0.0358359	0.7454	0.985316
PGS001001	Getting up in morning	HP:0001025	Urticaria	9	-0.000252635	0.00128949	-0.195918	0.844691	0.0329947	0.8437	0.985316
PGS001003	Number of medications taken	HP:0001025	Urticaria	9	0.000257134	0.00124888	0.205891	0.836893	0.0331643	0.8382	0.985316
PGS001004	Number of non-cancer illnesses	HP:0001025	Urticaria	9	8.19766e-05	0.00125843	0.0651419	0.948067	0.0315495	0.9464	0.985316
PGS001005	Number of self reported cancers	HP:0001025	Urticaria	9	0.00148824	0.00129098	1.1528	0.249109	0.0875952	0.248	0.985316
PGS001006	Weight change compared with 1 year ago	HP:0001025	Urticaria	9	0.00243819	0.00127368	1.91428	0.0557048	0.186254	0.0577	0.985316
PGS001007	Age at first sexual intercourse	HP:0001025	Urticaria	9	-0.000611742	0.00126706	-0.482805	0.629279	0.0412365	0.6209	0.985316
PGS001009	PEF	HP:0001025	Urticaria	9	0.00133278	0.00127404	1.04611	0.295619	0.0776738	0.289	0.985316
PGS001011	Viral warts (time-to-event)	HP:0001025	Urticaria	9	0.00227791	0.00125592	1.81374	0.0698438	0.170434	0.063	0.985316
PGS001012	Number of falls in the last year	HP:0001025	Urticaria	9	-0.000794572	0.00127412	-0.623626	0.532934	0.0478304	0.5281	0.985316
PGS001013	Macular degeneration	HP:0001025	Urticaria	9	-0.000938264	0.00126493	-0.741753	0.458311	0.0546553	0.4589	0.985316
PGS001014	Other disorders of pancreatic internal secretion (time-to-event)	HP:0001025	Urticaria	9	0.00224661	0.0012567	1.78771	0.0739515	0.166475	0.0743	0.985316
PGS001015	Enlarged prostate	HP:0001025	Urticaria	9	0.000344327	0.00126099	0.27306	0.784831	0.0345261	0.7928	0.985316
PGS001016	Sensitivity / hurt feelings	HP:0001025	Urticaria	9	-0.00158116	0.00124918	-1.26576	0.205724	0.0991457	0.2026	0.985316
PGS001017	Suffer from 'nerves'	HP:0001025	Urticaria	9	-0.000153632	0.00126921	-0.121045	0.903666	0.0319901	0.9042	0.985316
PGS001019	Attending social / leisure activities (regular attendance at a gym or sports club)	HP:0001025	Urticaria	9	-0.000741747	0.0012718	-0.583225	0.559797	0.045767	0.5555	0.985316
PGS001021	Feelings of worry or anxiety	HP:0001025	Urticaria	9	-0.000941462	0.00127439	-0.738753	0.460131	0.0544674	0.4671	0.985316
PGS001023	Disorders of mineral metabolism (time-to-event)	HP:0001025	Urticaria	9	0.00101285	0.00124662	0.81248	0.416598	0.0593064	0.4736	0.985316
PGS001026	Forearm or wrist fracture	HP:0001025	Urticaria	9	-0.000590343	0.00128515	-0.459358	0.646019	0.0403015	0.6483	0.985316
PGS001027	Internal derangement of knee (time-to-event)	HP:0001025	Urticaria	9	0.0026169	0.00127426	2.05366	0.0401187	0.209587	0.0418	0.985316
PGS001028	Diabetic eye disease	HP:0001025	Urticaria	9	0.0020913	0.00127736	1.6372	0.101722	0.144709	0.101	0.985316
PGS001029	Other disorders of cornea (time-to-event)	HP:0001025	Urticaria	9	0.000204428	0.00127726	0.160053	0.872853	0.0324542	0.8774	0.985316
PGS001030	Pulmonary fibrosis	HP:0001025	Urticaria	9	-0.00146266	0.00122693	-1.19213	0.233328	0.0914951	0.2307	0.985316
PGS001031	Fibroblastic disorders (time-to-event)	HP:0001025	Urticaria	9	0.00111919	0.00126204	0.886814	0.375269	0.0646502	0.3789	0.985316
PGS001036	Epstein Barr virus nuclear antigen 1 IgG seropositivity	HP:0001025	Urticaria	9	-0.000286946	0.00126324	-0.227151	0.820326	0.033554	0.8226	0.985316
PGS001038	Left heel bone mineral density (BMD) T-score, automated	HP:0001025	Urticaria	9	0.0015981	0.00128117	1.24737	0.212385	0.0971923	0.2077	0.985316
PGS001039	Right heel bone mineral density (BMD) T-score, automated	HP:0001025	Urticaria	9	0.00217584	0.00128637	1.69146	0.0908808	0.152337	0.0914	0.985316
PGS001040	Non melanoma skin cancer	HP:0001025	Urticaria	9	0.000516911	0.00128476	0.40234	0.68747	0.038222	0.6841	0.985316
PGS001042	Thyrotoxicosis [hyperthyroidism] (time-to-event)	HP:0001025	Urticaria	9	-0.000935243	0.00126525	-0.739175	0.459874	0.0544938	0.4611	0.985316
PGS001043	Hyperthyroidism, thyrotoxicosis	HP:0001025	Urticaria	9	-0.00113613	0.00126696	-0.896742	0.369948	0.0653993	0.3719	0.985316
PGS001044	Glucosamine intake	HP:0001025	Urticaria	9	0.00135771	0.00126058	1.07705	0.281566	0.0804528	0.2805	0.985316
PGS001049	Risk taking behaviour	HP:0001025	Urticaria	9	0.000561955	0.00124755	0.450448	0.652429	0.0399584	0.6565	0.985316
PGS001050	Diaphragmatic hernia (time-to-event)	HP:0001025	Urticaria	9	0.00223173	0.00126722	1.76112	0.0783479	0.162492	0.0784	0.985316
PGS001070	Volume of ventricular cerebrospinal fluid (normalised for head size)	HP:0001025	Urticaria	9	-0.00120734	0.00126652	-0.953276	0.340548	0.0698236	0.3464	0.985316
PGS001073	Duration of walks	HP:0001025	Urticaria	9	0.00220569	0.00128445	1.71723	0.0860681	0.156046	0.0853	0.985316
PGS001074	Types of physical activity in last 4 weeks (other exercises)	HP:0001025	Urticaria	9	-0.00240494	0.00126482	-1.90141	0.0573692	0.184182	0.0571	0.985316
PGS001075	Usual walking pace	HP:0001025	Urticaria	9	-0.000720655	0.00125616	-0.573696	0.566228	0.0453005	0.5627	0.985316
PGS001076	Eosinophill %	HP:0001025	Urticaria	9	0.000848231	0.00124911	0.679069	0.49716	0.0508868	0.4905	0.985316
PGS001078	Monocyte %	HP:0001025	Urticaria	9	-0.000900783	0.00126179	-0.713894	0.475363	0.0529394	0.4683	0.985316
PGS001080	Freq. of tiredness / lethargy in last 2 weeks	HP:0001025	Urticaria	9	0.00143474	0.00124873	1.14896	0.250687	0.0872217	0.2494	0.985316
PGS001081	JC VP1 antigen for Human Polyomavirus JCV	HP:0001025	Urticaria	9	-0.000766539	0.00126019	-0.608272	0.543066	0.04703	0.5428	0.985316
PGS001082	MC VP1 antigen for Merkel Cell Polyomavirus	HP:0001025	Urticaria	9	-0.00146073	0.00126275	-1.15678	0.247479	0.0879839	0.2502	0.985316
PGS001090	Often felt loved as a child	HP:0001025	Urticaria	9	-0.00084635	0.00126243	-0.670412	0.50266	0.0503924	0.506	0.985316
PGS001091	Loneliness	HP:0001025	Urticaria	9	-0.000352424	0.00127247	-0.276961	0.781834	0.0346169	0.7832	0.985316
PGS001099	Spherical power (left eye)	HP:0001025	Urticaria	9	-0.000128426	0.00124575	-0.103091	0.9179	0.0318197	0.918	0.985316
PGS001100	Spherical power (right eye)	HP:0001025	Urticaria	9	-0.000642714	0.00125734	-0.51117	0.609279	0.0424297	0.6174	0.985316
PGS001102	Body fat percentage (left arm)	HP:0001025	Urticaria	9	0.00122111	0.0012562	0.972067	0.331117	0.0713539	0.3337	0.985316
PGS001105	Body fat percentage (trunk fat)	HP:0001025	Urticaria	9	0.00142449	0.00127391	1.11821	0.263593	0.084273	0.2642	0.985316
PGS001106	Percentage of right arm fat	HP:0001025	Urticaria	9	0.00118533	0.00125709	0.942915	0.34582	0.0689926	0.3537	0.985316
PGS001107	UACR [> 30 mg/g]	HP:0001025	Urticaria	9	0.00071088	0.00123931	0.57361	0.566286	0.0452963	0.5697	0.985316
PGS001108	Basal metabolic rate	HP:0001025	Urticaria	9	0.000509017	0.00124926	0.407454	0.683711	0.0383972	0.694	0.985316
PGS001109	Vasomotor and allergic rhinitis (time-to-event)	HP:0001025	Urticaria	9	0.000548492	0.00126173	0.434712	0.663811	0.0393689	0.6655	0.985316
PGS001110	Reactive arthropathies (time-to-event)	HP:0001025	Urticaria	9	0.000626038	0.00127006	0.492922	0.622113	0.0416543	0.619	0.985316
PGS001111	Male genital tract cancer	HP:0001025	Urticaria	9	-0.00149577	0.00126526	-1.18218	0.237252	0.0904961	0.2364	0.985316
PGS001112	Aspirin	HP:0001025	Urticaria	9	0.00245341	0.00125581	1.95364	0.0508613	0.192678	0.0505	0.985316
PGS001114	Ibuprofen use self-reported	HP:0001025	Urticaria	9	-0.0013764	0.00126839	-1.08516	0.277963	0.0811936	0.2737	0.985316
PGS001115	Paracetamol use self-reported	HP:0001025	Urticaria	9	0.00101079	0.00126127	0.801411	0.422974	0.0585505	0.4256	0.985316
PGS001117	Started insulin within one year diagnosis of diabetes	HP:0001025	Urticaria	9	0.00202995	0.00124873	1.6256	0.104167	0.143111	0.1035	0.985316
PGS001118	Taking other prescription medications	HP:0001025	Urticaria	9	0.000371369	0.00128504	0.288995	0.772611	0.0349052	0.7753	0.985316
PGS001119	Left hand grip strength	HP:0001025	Urticaria	9	-0.000563004	0.00126004	-0.446813	0.655051	0.0398203	0.6547	0.985316
PGS001120	Right hand grip strength	HP:0001025	Urticaria	9	-0.00133202	0.00127065	-1.0483	0.294609	0.0778678	0.3032	0.985316
PGS001127	Never Smoker	HP:0001025	Urticaria	9	-0.000128496	0.00126528	-0.101555	0.919118	0.0318064	0.9104	0.985316
PGS001131	Zoster [herpes zoster] (time-to-event)	HP:0001025	Urticaria	9	-0.00195382	0.00128017	-1.52622	0.127089	0.129879	0.1213	0.985316
PGS001132	Family history of chronic bronchitis/emphysema	HP:0001025	Urticaria	9	0.0010205	0.00125844	0.81093	0.417487	0.0591999	0.4141	0.985316
PGS001135	Arthritis (nos)	HP:0001025	Urticaria	9	0.00189329	0.00127644	1.48326	0.138139	0.124416	0.1425	0.985316
PGS001138	Rheumatoid factor [> 16 IU/mL]	HP:0001025	Urticaria	9	-0.000231661	0.0012575	-0.184223	0.853854	0.0328065	0.8518	0.985316
PGS001140	Seborrheic keratosis (time-to-event)	HP:0001025	Urticaria	9	0.000302697	0.00125184	0.241802	0.808954	0.0338448	0.8099	0.985316
PGS001141	Facial ageing (looking younger than you are)	HP:0001025	Urticaria	9	0.000447314	0.00125721	0.3558	0.722022	0.0367285	0.7183	0.985316
PGS001142	Volume of grey matter in Intracalcarine Cortex (R)	HP:0001025	Urticaria	9	-0.00166798	0.0012754	-1.30781	0.191064	0.103721	0.1921	0.985316
PGS001143	Volume of grey matter in Parietal Operculum Cortex (R)	HP:0001025	Urticaria	9	-0.00148291	0.00125298	-1.18351	0.236728	0.0906285	0.2332	0.985316
PGS001144	Arm fat mass (L)	HP:0001025	Urticaria	9	0.00105853	0.00124215	0.852177	0.394202	0.0621021	0.4021	0.985316
PGS001145	Arm fat mass (R)	HP:0001025	Urticaria	9	0.0010219	0.00124119	0.823321	0.410408	0.0600566	0.4066	0.985316
PGS001146	Arm fat-free mass (R)	HP:0001025	Urticaria	9	0.000256359	0.00125062	0.204985	0.837601	0.0331485	0.8413	0.985316
PGS001147	Leg fat mass (R)	HP:0001025	Urticaria	9	0.000801819	0.00124588	0.643576	0.519913	0.0489002	0.5223	0.985316
PGS001148	Trunk fat mass	HP:0001025	Urticaria	9	0.00124477	0.00126032	0.987664	0.323418	0.0726467	0.331	0.985316
PGS001153	Folic acid or folate (Vitamin B9)	HP:0001025	Urticaria	9	0.000768532	0.00126079	0.609565	0.542208	0.0470966	0.5455	0.985316
PGS001154	Impedance (left arm)	HP:0001025	Urticaria	9	-0.00110808	0.00125611	-0.882147	0.377787	0.064301	0.3724	0.985316
PGS001155	Impedance (left leg)	HP:0001025	Urticaria	9	-0.000740716	0.00124401	-0.595428	0.551614	0.0463757	0.5518	0.985316
PGS001156	Impedance (right arm)	HP:0001025	Urticaria	9	-0.00018448	0.00124717	-0.147918	0.88242	0.032296	0.889	0.985316
PGS001157	Impedance (right leg)	HP:0001025	Urticaria	9	-0.000596345	0.00124374	-0.479478	0.631643	0.041101	0.6347	0.985316
PGS001158	Left leg mass (predicted)	HP:0001025	Urticaria	9	0.000434571	0.00124292	0.349636	0.726643	0.0365445	0.7317	0.985316
PGS001159	Right leg mass (predicted)	HP:0001025	Urticaria	9	0.000264353	0.00124248	0.212762	0.831531	0.0332861	0.829	0.985316
PGS001160	Trunk mass (predicted)	HP:0001025	Urticaria	9	0.0008807	0.00126006	0.698933	0.484662	0.0520451	0.4771	0.985316
PGS001161	Whole body impedance	HP:0001025	Urticaria	9	-0.000334308	0.00125678	-0.266004	0.790259	0.0343651	0.7859	0.985316
PGS001164	Testicular cancer	HP:0001025	Urticaria	9	0.000558864	0.00126408	0.442111	0.65845	0.0396434	0.6557	0.985316
PGS001165	Arm fat free mass (L)	HP:0001025	Urticaria	9	0.000506788	0.0012531	0.404427	0.685935	0.0382932	0.6872	0.985316
PGS001166	Leg fat free mass (L)	HP:0001025	Urticaria	9	0.000446419	0.00124349	0.359005	0.719623	0.0368255	0.7179	0.985316
PGS001167	Leg fat-free mass (R)	HP:0001025	Urticaria	9	0.000293445	0.00124213	0.236243	0.813264	0.0337323	0.8093	0.985316
PGS001168	Trunk fat free mass	HP:0001025	Urticaria	9	0.000911227	0.00126129	0.722454	0.470087	0.0534597	0.4713	0.985316
PGS001169	Whole body fat free mass	HP:0001025	Urticaria	9	0.000706321	0.00125302	0.563694	0.573016	0.0448191	0.5729	0.985316
PGS001172	Eosinophill count	HP:0001025	Urticaria	9	0.00121533	0.00125569	0.967855	0.333216	0.0710083	0.3334	0.985316
PGS001174	Cholelithiasis (time-to-event)	HP:0001025	Urticaria	9	0.00105137	0.00126702	0.829795	0.406738	0.0605094	0.4023	0.985316
PGS001181	Other hypothyroidism (time-to-event)	HP:0001025	Urticaria	9	0.00143569	0.00125766	1.14155	0.253756	0.0865039	0.2534	0.985316
PGS001185	Intra-ocular pressure, Goldmann-correlated ¬Æ	HP:0001025	Urticaria	9	0.000402609	0.00125702	0.320288	0.748778	0.0357122	0.7474	0.985316
PGS001192	Gonarthrosis [arthrosis of knee] (time-to-event)	HP:0001025	Urticaria	9	0.000196007	0.00125562	0.156104	0.875964	0.0324014	0.8746	0.985316
PGS001230	Body weight	HP:0001025	Urticaria	9	0.00141271	0.00124245	1.13703	0.255641	0.0860682	0.2545	0.985316
PGS001233	Heart rate (AR)	HP:0001025	Urticaria	9	0.000600048	0.00125504	0.478112	0.632615	0.0410456	0.6291	0.985316
PGS001234	Left arm mass (predicted)	HP:0001025	Urticaria	9	0.00029438	0.00125674	0.23424	0.814819	0.0336925	0.8172	0.985316
PGS001235	Right arm mass (predicted)	HP:0001025	Urticaria	9	0.000239092	0.00125213	0.190948	0.848582	0.0329133	0.8566	0.985316
PGS001236	Lung function (FEV1)	HP:0001025	Urticaria	9	0.00137877	0.00128161	1.07581	0.282121	0.0803397	0.2787	0.985316
PGS001237	Lung function (FVC)	HP:0001025	Urticaria	9	0.00108272	0.00126265	0.857503	0.391254	0.0624873	0.3874	0.985316
PGS001242	Ankle spacing width (L)	HP:0001025	Urticaria	9	-0.00124254	0.00124429	-0.998595	0.318093	0.0735651	0.3166	0.985316
PGS001243	Ankle spacing width (R)	HP:0001025	Urticaria	9	-0.000693669	0.00125552	-0.552495	0.580662	0.04429	0.57	0.985316
PGS001250	Calculus of kidney and ureter (time-to-event)	HP:0001025	Urticaria	9	0.00103395	0.00127174	0.813019	0.416289	0.0593434	0.4077	0.985316
PGS001251	Other interstitial pulmonary diseases (time-to-event)	HP:0001025	Urticaria	9	-0.0014533	0.00123042	-1.18114	0.237667	0.0903917	0.2396	0.985316
PGS001254	Dupuytren's contracture	HP:0001025	Urticaria	9	-0.000454341	0.00127344	-0.356782	0.721287	0.0367581	0.7228	0.985316
PGS001258	Radius fracture	HP:0001025	Urticaria	9	-0.000554326	0.00127024	-0.436396	0.662589	0.0394309	0.6662	0.985316
PGS001262	Vascular/heart problems diagnosed by doctor Angina	HP:0001025	Urticaria	9	0.00250869	0.00125768	1.99469	0.0461908	0.199517	0.0459	0.985316
PGS001263	Atrial flutter	HP:0001025	Urticaria	9	0.00058687	0.00128666	0.456119	0.648346	0.040176	0.6436	0.985316
PGS001264	Deep vein thrombosis	HP:0001025	Urticaria	9	0.00173142	0.00125173	1.38322	0.166726	0.112298	0.1639	0.985316
PGS001265	Deep vein thrombosis (leg)	HP:0001025	Urticaria	9	0.00145275	0.00124979	1.16239	0.245194	0.0885341	0.2461	0.985316
PGS001266	Deep vein thrombosis (diagnosed by doctor)	HP:0001025	Urticaria	9	0.00117371	0.00125104	0.938186	0.348245	0.0686162	0.3351	0.985316
PGS001272	Chronic renal failure (time-to-event)	HP:0001025	Urticaria	9	0.000704791	0.00128279	0.549422	0.582768	0.0441467	0.5833	0.985316
PGS001274	Osteoporosis without pathological fracture (time-to-event)	HP:0001025	Urticaria	9	0.000709255	0.00125608	0.56466	0.572359	0.0448652	0.5704	0.985316
PGS001275	Other retinal disorders (time-to-event)	HP:0001025	Urticaria	9	-0.000274591	0.00126893	-0.216395	0.828698	0.0333521	0.8317	0.985316
PGS001276	Retinal disorders in diseases classified elsewhere (time-to-event)	HP:0001025	Urticaria	9	0.00149516	0.00127081	1.17654	0.239496	0.0899338	0.246	0.985316
PGS001277	PE +/- DVT	HP:0001025	Urticaria	9	0.000182958	0.00124654	0.146773	0.883324	0.0322817	0.881	0.985316
PGS001278	previously: Blood clot in the leg (DVT) or lung	HP:0001025	Urticaria	9	0.00194434	0.00125714	1.54664	0.122083	0.13253	0.1199	0.985316
PGS001279	previously: Blood clot in the lung	HP:0001025	Urticaria	9	0.00109611	0.00125562	0.872961	0.382773	0.063619	0.3858	0.985316
PGS001280	PE (time-to-event)	HP:0001025	Urticaria	9	0.00026208	0.00124707	0.210156	0.833564	0.0332394	0.8337	0.985316
PGS001282	Migraine (time-to-event)	HP:0001025	Urticaria	9	-0.0020961	0.00128375	-1.63279	0.102646	0.1441	0.1024	0.985316
PGS001284	Allergic disease (hay fever, allergic rhinitis, or eczema)	HP:0001025	Urticaria	9	0.0015402	0.00127873	1.20448	0.228526	0.0927457	0.2312	0.985316
PGS001285	Allergic disease (hay fever, rhinitis, or eczema) (diagnosed by doctor)	HP:0001025	Urticaria	9	0.00191944	0.00127807	1.50183	0.133274	0.126759	0.1287	0.985316
PGS001287	Psoriatic arthropathy	HP:0001025	Urticaria	9	-0.000244471	0.00126343	-0.193499	0.846585	0.0329548	0.8455	0.985316
PGS001292	Family history of prostate cancer	HP:0001025	Urticaria	9	-0.00145586	0.00127506	-1.14179	0.253655	0.0865274	0.251	0.985316
PGS001293	Other diseases of liver (time-to-event)	HP:0001025	Urticaria	9	-0.000168467	0.00124324	-0.135506	0.892223	0.0321471	0.8895	0.985316
PGS001294	Non-insulin-dependent diabetes (time-to-event)	HP:0001025	Urticaria	9	0.000790503	0.00126595	0.624433	0.532403	0.0478731	0.5313	0.985316
PGS001296	Insulin-dependent diabetes mellitus (time-to-event)	HP:0001025	Urticaria	9	0.00125775	0.00125275	1.00399	0.315486	0.0740221	0.3074	0.985316
PGS001298	Obesity (time-to-event)	HP:0001025	Urticaria	9	0.00123615	0.00126121	0.980133	0.32712	0.07202	0.3298	0.985316
PGS001301	Malabsorption/coeliac disease	HP:0001025	Urticaria	9	-0.000377558	0.00124263	-0.303839	0.761277	0.0352777	0.7648	0.985316
PGS001303	Other cataract (time-to-event)	HP:0001025	Urticaria	9	0.00165433	0.0012543	1.31893	0.187321	0.104955	0.1869	0.985316
PGS001308	Sjogren's syndrome/sicca syndrome	HP:0001025	Urticaria	9	0.000287203	0.00128008	0.224363	0.822494	0.0335007	0.8256	0.985316
PGS001309	Other rheumatoid arthritis (time-to-event)	HP:0001025	Urticaria	9	0.00221535	0.00127379	1.73917	0.0821344	0.159249	0.0804	0.985316
PGS001314	Acute myocardial infarction (time-to-event)	HP:0001025	Urticaria	9	0.0018445	0.00125018	1.47539	0.140241	0.123432	0.1384	0.985316
PGS001318	Disorders of lipoprotein metabolism and other lipidaemias (time-to-event)	HP:0001025	Urticaria	9	0.0021827	0.00124429	1.75417	0.0795304	0.161461	0.0852	0.985316
PGS001319	Other metabolic disorders (time-to-event)	HP:0001025	Urticaria	9	-0.000902114	0.00124841	-0.722611	0.46999	0.0534693	0.3768	0.985316
PGS001321	Eye problems/disorders (Glaucoma)	HP:0001025	Urticaria	9	0.000781382	0.00126434	0.618016	0.536624	0.0475356	0.5392	0.985316
PGS001324	Family history of high blood pressure	HP:0001025	Urticaria	9	-0.000157052	0.00125937	-0.124707	0.900766	0.0320282	0.9039	0.985316
PGS001326	Emphysema	HP:0001025	Urticaria	9	-0.00074632	0.00126624	-0.5894	0.555649	0.0460735	0.5589	0.985316
PGS001327	Diabetes	HP:0001025	Urticaria	9	0.000955015	0.00127194	0.750835	0.452827	0.0552289	0.4609	0.985316
PGS001328	Family history of diabetes	HP:0001025	Urticaria	9	-0.000847368	0.00127243	-0.665944	0.505512	0.0501397	0.5115	0.985316
PGS001329	Unspecified diabetes mellitus (time-to-event)	HP:0001025	Urticaria	9	0.000151617	0.00126696	0.11967	0.904755	0.031976	0.9064	0.985316
PGS001330	Crohn's disease [regional enteritis] (time-to-event)	HP:0001025	Urticaria	9	0.000652596	0.00128777	0.506766	0.612366	0.04224	0.6148	0.985316
PGS001331	Crohns disease	HP:0001025	Urticaria	9	-0.000223698	0.00128245	-0.17443	0.861543	0.0326578	0.8674	0.985316
PGS001333	Chronic obstructive pulmonary disease (algorithmically-defined)	HP:0001025	Urticaria	9	0.00181995	0.00124863	1.45756	0.145095	0.121222	0.1528	0.985316
PGS001334	Other chronic obstructive pulmonary disease (time-to-event)	HP:0001025	Urticaria	9	0.000404564	0.00127428	0.317485	0.750904	0.0356366	0.7543	0.985316
PGS001335	Vascular/heart problems diagnosed by doctor High BP	HP:0001025	Urticaria	9	0.00125329	0.00123708	1.01311	0.311113	0.0747999	0.3089	0.985316
PGS001337	Family history of breast cancer	HP:0001025	Urticaria	9	-0.00175003	0.00126149	-1.38727	0.165489	0.112773	0.163	0.985316
PGS001339	Atrial fibrillation and flutter (time-to-event)	HP:0001025	Urticaria	9	0.000572291	0.00129604	0.441568	0.658842	0.0396231	0.6511	0.985316
PGS001350	Fasting glucose	HP:0001025	Urticaria	9	0.000451439	0.00128751	0.35063	0.725897	0.0365739	0.7245	0.985316
PGS001351	Fasting insulin	HP:0001025	Urticaria	9	0.00145453	0.00126506	1.14977	0.250354	0.0873003	0.2509	0.985316
PGS001352	Glycated haemoglobin levels (HbA1c)	HP:0001025	Urticaria	9	-0.000130631	0.00126965	-0.102887	0.918061	0.0318179	0.9176	0.985316
PGS001358	3mm cylindrical power (R)	HP:0001025	Urticaria	9	-0.000581415	0.00125654	-0.46271	0.643615	0.0404323	0.6405	0.985316
PGS001359	3mm strong meridian (L)	HP:0001025	Urticaria	9	0.000160681	0.00125912	0.127613	0.898466	0.0320592	0.8988	0.985316
PGS001360	3mm strong meridian (R)	HP:0001025	Urticaria	9	0.000851015	0.00125695	0.677046	0.498443	0.0507707	0.4983	0.985316
PGS001361	3mm strong meridian angle (L)	HP:0001025	Urticaria	9	0.00150817	0.0012778	1.18029	0.238005	0.0903067	0.2341	0.985316
PGS001362	3mm weak meridian (L)	HP:0001025	Urticaria	9	-0.000362116	0.00125616	-0.288272	0.773164	0.0348875	0.7763	0.985316
PGS001363	3mm weak meridian (R)	HP:0001025	Urticaria	9	-0.000359045	0.00126303	-0.284273	0.776226	0.0347906	0.784	0.985316
PGS001364	6mm cylindrical power angle (L)	HP:0001025	Urticaria	9	0.000167275	0.00125998	0.13276	0.894394	0.0321159	0.8966	0.985316
PGS001366	6mm strong meridian (R)	HP:0001025	Urticaria	9	0.000968571	0.00125979	0.768838	0.442066	0.0563865	0.4443	0.985316
PGS001367	6mm weak meridian (L)	HP:0001025	Urticaria	9	0.000106018	0.00125432	0.0845222	0.932648	0.0316722	0.9324	0.985316
PGS001368	6mm weak meridian (R)	HP:0001025	Urticaria	9	0.000118847	0.00125174	0.0949457	0.924366	0.0317514	0.9259	0.985316
PGS001369	Acute appendicitis (time-to-event)	HP:0001025	Urticaria	9	0.00173857	0.00126451	1.3749	0.169293	0.111328	0.1772	0.985316
PGS001370	Age asthma diagnosed	HP:0001025	Urticaria	9	0.00121545	0.00128844	0.943357	0.345595	0.0690278	0.3424	0.985316
PGS001371	Age diabetes diagnosed	HP:0001025	Urticaria	9	-0.00170388	0.00124292	-1.37087	0.170546	0.11086	0.1799	0.985316
PGS001372	Age hayfever or allergic rhinitis diagnosed by doctor	HP:0001025	Urticaria	9	0.00144179	0.001252	1.15159	0.249607	0.087477	0.242	0.985316
PGS001373	Age started wearing glasses or contact lenses	HP:0001025	Urticaria	9	-0.000164817	0.00125696	-0.131123	0.895689	0.0320976	0.9	0.985316
PGS001374	Age stopped smoking	HP:0001025	Urticaria	9	0.000726923	0.00126875	0.572943	0.566738	0.0452639	0.5736	0.985316
PGS001375	Average heart rate	HP:0001025	Urticaria	9	0.000217643	0.00126219	0.172433	0.863112	0.0326285	0.8623	0.985316
PGS001376	Average number of times bowels opened per day	HP:0001025	Urticaria	9	-0.00138963	0.00127724	-1.08799	0.276708	0.0814544	0.2843	0.985316
PGS001377	Basophill %	HP:0001025	Urticaria	9	0.00126608	0.00124652	1.01569	0.309879	0.0750218	0.3141	0.985316
PGS001378	Basophill count	HP:0001025	Urticaria	9	0.00206402	0.00123971	1.66492	0.096062	0.148574	0.0903	0.985316
PGS001379	Body surface area	HP:0001025	Urticaria	9	0.000873162	0.0012636	0.691011	0.489626	0.0515791	0.4917	0.985316
PGS001380	Corneal hysteresis (L)	HP:0001025	Urticaria	9	-0.00107637	0.00126756	-0.849163	0.395876	0.0618852	0.399	0.985316
PGS001381	Corneal hysteresis (R)	HP:0001025	Urticaria	9	-0.00147573	0.00127145	-1.16066	0.245897	0.0883641	0.2428	0.985316
PGS001382	Corneal resistance factor (L)	HP:0001025	Urticaria	9	0.000247227	0.00125179	0.197499	0.843454	0.033021	0.8443	0.985316
PGS001383	Corneal resistance factor (R)	HP:0001025	Urticaria	9	-0.000902175	0.00126623	-0.712487	0.476234	0.0528545	0.4775	0.985316
PGS001384	Degree bothered by feeling tired all the time in the last 3 months	HP:0001025	Urticaria	9	-0.000115094	0.00123685	-0.0930545	0.925868	0.0317364	0.9253	0.985316
PGS001385	Degree bothered by headaches in the last 3 months	HP:0001025	Urticaria	9	-0.0011102	0.00125882	-0.881936	0.377901	0.0642853	0.3747	0.985316
PGS001386	Degree bothered by pain in arms/legs/joints in the past 3 months	HP:0001025	Urticaria	9	0.00127713	0.00127614	1.00077	0.31704	0.0737491	0.3183	0.985316
PGS001387	Degree bothered by urinary frequency/bladder irritability in the last 3 months	HP:0001025	Urticaria	9	0.00190975	0.00125202	1.52534	0.127308	0.129765	0.1274	0.985316
PGS001390	Duodenal ulcer (time-to-event)	HP:0001025	Urticaria	9	0.000977331	0.00127283	0.76784	0.442659	0.0563216	0.4416	0.985316
PGS001392	Family history of lung cancer	HP:0001025	Urticaria	9	0.00133807	0.00124734	1.07274	0.283499	0.0800602	0.2791	0.985316
PGS001393	Father's age at death	HP:0001025	Urticaria	9	0.000737282	0.00126322	0.583652	0.55951	0.0457881	0.5544	0.985316
PGS001395	Frequency of discomfort/pain in abdomen in last 3 months	HP:0001025	Urticaria	9	0.00251367	0.00126266	1.99076	0.0466218	0.198856	0.0447	0.985316
PGS001396	Frequency of unenthusiasm / disinterest in last 2 weeks	HP:0001025	Urticaria	9	-0.00115209	0.00126835	-0.908337	0.363793	0.0662847	0.3596	0.985316
PGS001397	Frequency of walking for pleasure in last 4 weeks	HP:0001025	Urticaria	9	-0.000487926	0.00126323	-0.386254	0.699343	0.037685	0.7044	0.985316
PGS001398	Friendship satisfaction	HP:0001025	Urticaria	9	0.00109435	0.00128614	0.85088	0.394922	0.0620086	0.3941	0.985316
PGS001399	GE / gI antigen for Varicella Zoster Virus	HP:0001025	Urticaria	9	-0.00104014	0.00126335	-0.823315	0.410412	0.0600562	0.4144	0.985316
PGS001401	Health satisfaction	HP:0001025	Urticaria	9	0.00217137	0.00126044	1.7227	0.0850733	0.156841	0.0841	0.985316
PGS001403	Heel bone mineral density (BMD) (L)	HP:0001025	Urticaria	9	0.00170958	0.0012826	1.33291	0.182691	0.106522	0.1743	0.985316
PGS001404	Heel bone mineral density (BMD) (R)	HP:0001025	Urticaria	9	0.00230579	0.00129118	1.7858	0.0742599	0.166188	0.0752	0.985316
PGS001407	HTLV-1 gag antigen for Human T-Lymphotropic Virus 1	HP:0001025	Urticaria	9	-0.00234582	0.00127594	-1.8385	0.0661138	0.174251	0.066	0.985316
PGS001409	Intra-ocular pressure, corneal-compensated (L)	HP:0001025	Urticaria	9	0.000827616	0.00125926	0.657226	0.5111	0.0496516	0.5126	0.985316
PGS001411	Intra-ocular pressure, Goldmann-correlated (L)	HP:0001025	Urticaria	9	-0.000156251	0.00127024	-0.123009	0.902111	0.0320103	0.9027	0.985316
PGS001412	LV ejection fraction	HP:0001025	Urticaria	9	-0.00100059	0.00127678	-0.783677	0.433308	0.0573613	0.4287	0.985316
PGS001413	LV stroke volume	HP:0001025	Urticaria	9	-0.00108595	0.00127237	-0.853483	0.393478	0.0621964	0.3914	0.985316
PGS001414	Lymphocyte %	HP:0001025	Urticaria	9	-0.000663783	0.00123374	-0.538024	0.590611	0.0436222	0.5959	0.985316
PGS001416	Mean FA in anterior limb of internal capsule on FA skeleton (R)	HP:0001025	Urticaria	9	-0.00170477	0.00128719	-1.32441	0.185496	0.105567	0.1902	0.985316
PGS001417	Mean FA in body of corpus callosum on FA skeleton	HP:0001025	Urticaria	9	-0.000532542	0.00128481	-0.41449	0.678553	0.038642	0.6793	0.985316
PGS001418	Mean FA in cerebral peduncle on FA skeleton (L)	HP:0001025	Urticaria	9	-0.000770316	0.00127558	-0.603894	0.545972	0.0468054	0.5446	0.985316
PGS001419	Mean FA in cingulum cingulate gyrus on FA skeleton (L)	HP:0001025	Urticaria	9	0.00154028	0.00129439	1.18997	0.234179	0.0912769	0.2377	0.985316
PGS001420	Mean FA in cingulum cingulate gyrus on FA skeleton (R)	HP:0001025	Urticaria	9	0.00122858	0.00129838	0.946244	0.344121	0.0692585	0.346	0.985316
PGS001421	Mean FA in cingulum hippocampus on FA skeleton (L)	HP:0001025	Urticaria	9	-0.000802845	0.00127247	-0.630934	0.528145	0.0482184	0.5232	0.985316
PGS001422	Mean FA in cingulum hippocampus on FA skeleton (R)	HP:0001025	Urticaria	9	0.000125485	0.00127139	0.0986987	0.921386	0.0317822	0.9224	0.985316
PGS001423	Mean FA in corticospinal tract on FA skeleton (R)	HP:0001025	Urticaria	9	0.00106102	0.00124424	0.852746	0.393887	0.0621431	0.3976	0.985316
PGS001424	Mean FA in external capsule on FA skeleton (R)	HP:0001025	Urticaria	9	-0.001132	0.0012658	-0.894302	0.371251	0.0652145	0.3674	0.985316
PGS001425	Mean FA in fornix cres+stria terminalis on FA skeleton (R)	HP:0001025	Urticaria	9	-0.000690451	0.00127257	-0.542563	0.587482	0.0438297	0.5915	0.985316
PGS001426	Mean FA in fornix on FA skeleton	HP:0001025	Urticaria	9	-0.000130469	0.00127212	-0.10256	0.918321	0.0318151	0.9181	0.985316
PGS001427	Mean FA in genu of corpus callosum on FA skeleton	HP:0001025	Urticaria	9	-0.00106601	0.00130123	-0.81923	0.412737	0.0597724	0.4079	0.985316
PGS001428	Mean FA in inferior cerebellar peduncle on FA skeleton (R)	HP:0001025	Urticaria	9	-0.000290774	0.00124211	-0.234097	0.81493	0.0336896	0.8096	0.985316
PGS001429	Mean FA in middle cerebellar peduncle on FA skeleton	HP:0001025	Urticaria	9	-0.000674069	0.00128081	-0.526285	0.598739	0.0430934	0.5911	0.985316
PGS001430	Mean FA in posterior limb of internal capsule on FA skeleton (L)	HP:0001025	Urticaria	9	-0.000308103	0.0012491	-0.246661	0.805192	0.0339453	0.804	0.985316
PGS001431	Mean FA in posterior limb of internal capsule on FA skeleton (R)	HP:0001025	Urticaria	9	-0.00216699	0.00126735	-1.70985	0.0874242	0.154978	0.0908	0.985316
PGS001432	Mean FA in posterior thalamic radiation on FA skeleton (L)	HP:0001025	Urticaria	9	-0.000263956	0.00125775	-0.209864	0.833792	0.0332342	0.8359	0.985316
PGS001434	Mean FA in retrolenticular part of internal capsule on FA skeleton (L)	HP:0001025	Urticaria	9	-0.00030651	0.00125549	-0.244135	0.807147	0.0338928	0.8069	0.985316
PGS001435	Mean FA in retrolenticular part of internal capsule on FA skeleton (R)	HP:0001025	Urticaria	9	-0.000638399	0.00127497	-0.500715	0.616618	0.041982	0.6095	0.985316
PGS001436	Mean FA in sagittal stratum on FA skeleton (L)	HP:0001025	Urticaria	9	-0.000370684	0.00127792	-0.290067	0.77179	0.0349315	0.7705	0.985316
PGS001437	Mean FA in sagittal stratum on FA skeleton (R)	HP:0001025	Urticaria	9	0.00165543	0.0012853	1.28797	0.197881	0.101544	0.1931	0.985316
PGS001438	Mean FA in splenium of corpus callosum on FA skeleton	HP:0001025	Urticaria	9	-0.000728574	0.00124379	-0.585768	0.558087	0.0458928	0.5582	0.985316
PGS001439	Mean FA in superior cerebellar peduncle on FA skeleton (L)	HP:0001025	Urticaria	9	-0.000497723	0.00125687	-0.396003	0.692138	0.0380078	0.6971	0.985316
PGS001440	Mean FA in superior cerebellar peduncle on FA skeleton (R)	HP:0001025	Urticaria	9	-0.00103341	0.00126055	-0.81981	0.412407	0.0598126	0.4134	0.985316
PGS001441	Mean FA in superior corona radiata on FA skeleton (L)	HP:0001025	Urticaria	9	-0.00134941	0.00128026	-1.05401	0.291984	0.0783763	0.2809	0.985316
PGS001442	Mean FA in superior corona radiata on FA skeleton (R)	HP:0001025	Urticaria	9	-0.0014165	0.00128826	-1.09955	0.271641	0.0825232	0.2743	0.985316
PGS001443	Mean FA in superior fronto-occipital fasciculus on FA skeleton (L)	HP:0001025	Urticaria	9	-0.000553578	0.00125286	-0.441852	0.658637	0.0396338	0.6635	0.985316
PGS001444	Mean FA in superior fronto-occipital fasciculus on FA skeleton (R)	HP:0001025	Urticaria	9	-0.000479117	0.00124813	-0.383868	0.701111	0.0376073	0.6989	0.985316
PGS001445	Mean FA in superior longitudinal fasciculus on FA skeleton (L)	HP:0001025	Urticaria	9	-0.000322135	0.00125867	-0.255932	0.798026	0.0341425	0.7992	0.985316
PGS001446	Mean FA in superior longitudinal fasciculus on FA skeleton (R)	HP:0001025	Urticaria	9	0.00168616	0.00126216	1.33593	0.1817	0.106863	0.1792	0.985316
PGS001447	Mean FA in tapetum on FA skeleton (L)	HP:0001025	Urticaria	9	-0.00064936	0.00127536	-0.509159	0.610688	0.0423429	0.617	0.985316
PGS001448	Mean FA in tapetum on FA skeleton (R)	HP:0001025	Urticaria	9	-0.00189204	0.00125566	-1.50682	0.131991	0.127392	0.131	0.985316
PGS001449	Mean FA in uncinate fasciculus on FA skeleton (R)	HP:0001025	Urticaria	9	-0.00127921	0.00128524	-0.99531	0.319687	0.0732881	0.3177	0.985316
PGS001450	Mean ICVF in anterior corona radiata on FA skeleton (L)	HP:0001025	Urticaria	9	0.000802375	0.00126038	0.636612	0.52444	0.0485229	0.5266	0.985316
PGS001451	Mean ICVF in anterior corona radiata on FA skeleton (R)	HP:0001025	Urticaria	9	0.000402551	0.00126507	0.318206	0.750357	0.035656	0.7543	0.985316
PGS001452	Mean ICVF in anterior limb of internal capsule on FA skeleton (L)	HP:0001025	Urticaria	9	-0.00105087	0.00127497	-0.824232	0.409891	0.0601202	0.4003	0.985316
PGS001453	Mean ICVF in anterior limb of internal capsule on FA skeleton (R)	HP:0001025	Urticaria	9	-0.000136785	0.00127589	-0.107207	0.914633	0.0318564	0.917	0.985316
PGS001454	Mean ICVF in body of corpus callosum on FA skeleton	HP:0001025	Urticaria	9	0.000341739	0.00125107	0.273157	0.784756	0.0345283	0.7856	0.985316
PGS001455	Mean ICVF in cerebral peduncle on FA skeleton (L)	HP:0001025	Urticaria	9	-0.000910479	0.00126683	-0.718705	0.472394	0.053231	0.4722	0.985316
PGS001456	Mean ICVF in cerebral peduncle on FA skeleton (R)	HP:0001025	Urticaria	9	-0.00124852	0.00126076	-0.990296	0.322131	0.072867	0.324	0.985316
PGS001457	Mean ICVF in cingulum cingulate gyrus on FA skeleton (L)	HP:0001025	Urticaria	9	0.000103439	0.00126521	0.0817561	0.934848	0.0316528	0.9394	0.985316
PGS001458	Mean ICVF in cingulum cingulate gyrus on FA skeleton (R)	HP:0001025	Urticaria	9	-0.000283022	0.00126655	-0.223459	0.823197	0.0334836	0.8236	0.985316
PGS001459	Mean ICVF in cingulum hippocampus on FA skeleton (L)	HP:0001025	Urticaria	9	-0.000389903	0.00124753	-0.312539	0.754658	0.0355047	0.7619	0.985316
PGS001460	Mean ICVF in cingulum hippocampus on FA skeleton (R)	HP:0001025	Urticaria	9	0.000200342	0.00125347	0.159829	0.873029	0.0324512	0.8759	0.985316
PGS001461	Mean ICVF in external capsule on FA skeleton (L)	HP:0001025	Urticaria	9	-8.19869e-05	0.00125107	-0.0655332	0.947755	0.0315516	0.9471	0.985316
PGS001462	Mean ICVF in external capsule on FA skeleton (R)	HP:0001025	Urticaria	9	-0.000152536	0.00125007	-0.122022	0.902892	0.0320001	0.9036	0.985316
PGS001463	Mean ICVF in fornix cres+stria terminalis on FA skeleton (L)	HP:0001025	Urticaria	9	-0.00160288	0.00125339	-1.27884	0.201081	0.100552	0.1964	0.985316
PGS001464	Mean ICVF in fornix cres+stria terminalis on FA skeleton (R)	HP:0001025	Urticaria	9	-0.000470839	0.0012592	-0.373921	0.708497	0.0372882	0.7047	0.985316
PGS001465	Mean ICVF in fornix on FA skeleton	HP:0001025	Urticaria	9	-0.000516271	0.00125592	-0.411071	0.681058	0.0385225	0.68	0.985316
PGS001466	Mean ICVF in genu of corpus callosum on FA skeleton	HP:0001025	Urticaria	9	0.00153844	0.00125831	1.22263	0.221592	0.0946084	0.2162	0.985316
PGS001467	Mean ICVF in inferior cerebellar peduncle on FA skeleton (L)	HP:0001025	Urticaria	9	0.00124762	0.0012611	0.989312	0.322612	0.0727846	0.3228	0.985316
PGS001468	Mean ICVF in inferior cerebellar peduncle on FA skeleton (R)	HP:0001025	Urticaria	9	0.00123727	0.00125276	0.987639	0.323431	0.0726446	0.3278	0.985316
PGS001469	Mean ICVF in medial lemniscus on FA skeleton (L)	HP:0001025	Urticaria	9	0.000469762	0.00127118	0.369548	0.711752	0.0371506	0.7074	0.985316
PGS001470	Mean ICVF in medial lemniscus on FA skeleton (R)	HP:0001025	Urticaria	9	0.000560556	0.00125542	0.44651	0.65527	0.0398089	0.6573	0.985316
PGS001471	Mean ICVF in middle cerebellar peduncle on FA skeleton	HP:0001025	Urticaria	9	0.000484681	0.00125404	0.386494	0.699165	0.0376929	0.6943	0.985316
PGS001472	Mean ICVF in posterior corona radiata on FA skeleton (L)	HP:0001025	Urticaria	9	-0.000359615	0.00127326	-0.282436	0.777634	0.0347465	0.7775	0.985316
PGS001473	Mean ICVF in posterior corona radiata on FA skeleton (R)	HP:0001025	Urticaria	9	0.00124963	0.00125886	0.992671	0.320972	0.0730661	0.3251	0.985316
PGS001474	Mean ICVF in posterior limb of internal capsule on FA skeleton (L)	HP:0001025	Urticaria	9	0.000170201	0.00125858	0.135233	0.892439	0.032144	0.8914	0.985316
PGS001475	Mean ICVF in posterior limb of internal capsule on FA skeleton (R)	HP:0001025	Urticaria	9	-0.000113754	0.00125812	-0.0904163	0.927964	0.0317159	0.9284	0.985316
PGS001476	Mean ICVF in posterior thalamic radiation on FA skeleton (L)	HP:0001025	Urticaria	9	0.000288847	0.0012717	0.227135	0.820338	0.0335537	0.8123	0.985316
PGS001477	Mean ICVF in posterior thalamic radiation on FA skeleton (R)	HP:0001025	Urticaria	9	-0.000142021	0.00125487	-0.113176	0.909901	0.031912	0.9091	0.985316
PGS001478	Mean ICVF in retrolenticular part of internal capsule on FA skeleton (L)	HP:0001025	Urticaria	9	-0.00133951	0.0012756	-1.0501	0.29378	0.0780279	0.3005	0.985316
PGS001479	Mean ICVF in retrolenticular part of internal capsule on FA skeleton (R)	HP:0001025	Urticaria	9	-0.000371721	0.00126897	-0.29293	0.769601	0.0350021	0.7739	0.985316
PGS001480	Mean ICVF in sagittal stratum on FA skeleton (L)	HP:0001025	Urticaria	9	0.000664958	0.00126996	0.523607	0.600601	0.0429744	0.611	0.985316
PGS001481	Mean ICVF in sagittal stratum on FA skeleton (R)	HP:0001025	Urticaria	9	0.000273152	0.00126975	0.215123	0.82969	0.0333288	0.8303	0.985316
PGS001483	Mean ICVF in superior cerebellar peduncle on FA skeleton (R)	HP:0001025	Urticaria	9	-0.000950318	0.00126656	-0.750315	0.45314	0.0551959	0.4541	0.985316
PGS001484	Mean ICVF in superior corona radiata on FA skeleton (L)	HP:0001025	Urticaria	9	-0.000492826	0.00125206	-0.393613	0.693903	0.0379279	0.699	0.985316
PGS001486	Mean ICVF in superior fronto-occipital fasciculus on FA skeleton (L)	HP:0001025	Urticaria	9	-0.00012805	0.00126011	-0.101618	0.919068	0.0318069	0.9172	0.985316
PGS001487	Mean ICVF in superior fronto-occipital fasciculus on FA skeleton (R)	HP:0001025	Urticaria	9	-0.00149235	0.00124316	-1.20045	0.230084	0.0923366	0.2344	0.985316
PGS001488	Mean ICVF in superior longitudinal fasciculus on FA skeleton (L)	HP:0001025	Urticaria	9	-0.000102826	0.00127172	-0.0808559	0.935563	0.0316466	0.9359	0.985316
PGS001489	Mean ICVF in superior longitudinal fasciculus on FA skeleton (R)	HP:0001025	Urticaria	9	0.000163282	0.00127166	0.1284	0.897843	0.0320677	0.8987	0.985316
PGS001490	Mean ICVF in tapetum on FA skeleton (L)	HP:0001025	Urticaria	9	0.00035886	0.00125017	0.287048	0.774101	0.0348577	0.7729	0.985316
PGS001491	Mean ICVF in uncinate fasciculus on FA skeleton (L)	HP:0001025	Urticaria	9	0.000786756	0.00125858	0.625115	0.531956	0.0479091	0.5314	0.985316
PGS001492	Mean ICVF in uncinate fasciculus on FA skeleton (R)	HP:0001025	Urticaria	9	0.000430338	0.00125825	0.342013	0.732371	0.0363213	0.7332	0.985316
PGS001493	Mean ISOVF in anterior corona radiata on FA skeleton (L)	HP:0001025	Urticaria	9	-0.000746433	0.0012786	-0.583789	0.559418	0.0457949	0.5602	0.985316
PGS001494	Mean ISOVF in anterior corona radiata on FA skeleton (R)	HP:0001025	Urticaria	9	-0.00168301	0.0012698	-1.32542	0.185161	0.10568	0.184	0.985316
PGS001495	Mean ISOVF in body of corpus callosum on FA skeleton	HP:0001025	Urticaria	9	0.00088551	0.00130496	0.678571	0.497476	0.0508582	0.508	0.985316
PGS001496	Mean ISOVF in cingulum cingulate gyrus on FA skeleton (L)	HP:0001025	Urticaria	9	-0.000175428	0.00128281	-0.136753	0.891238	0.0321615	0.8944	0.985316
PGS001497	Mean ISOVF in cingulum cingulate gyrus on FA skeleton (R)	HP:0001025	Urticaria	9	-0.00235752	0.00127298	-1.85197	0.0641553	0.176348	0.0613	0.985316
PGS001498	Mean ISOVF in external capsule on FA skeleton (L)	HP:0001025	Urticaria	9	0.000957785	0.00124175	0.77132	0.440594	0.0565482	0.4386	0.985316
PGS001499	Mean ISOVF in fornix on FA skeleton	HP:0001025	Urticaria	9	0.000286962	0.00127005	0.225945	0.821264	0.0335309	0.8173	0.985316
PGS001501	Mean ISOVF in posterior thalamic radiation on FA skeleton (L)	HP:0001025	Urticaria	9	0.000797011	0.00126709	0.629008	0.529405	0.0481157	0.5324	0.985316
PGS001502	Mean ISOVF in sagittal stratum on FA skeleton (L)	HP:0001025	Urticaria	9	-0.00176736	0.00127147	-1.39001	0.164657	0.113094	0.1697	0.985316
PGS001503	Mean ISOVF in sagittal stratum on FA skeleton (R)	HP:0001025	Urticaria	9	-0.00209184	0.0012481	-1.67602	0.0938666	0.150141	0.0894	0.985316
PGS001504	Mean ISOVF in superior cerebellar peduncle on FA skeleton (R)	HP:0001025	Urticaria	9	0.000804591	0.00126713	0.634973	0.525507	0.0484348	0.5284	0.985316
PGS001505	Mean ISOVF in superior corona radiata on FA skeleton (L)	HP:0001025	Urticaria	9	0.000359312	0.00127114	0.282668	0.777456	0.0347521	0.7742	0.985316
PGS001506	Mean ISOVF in superior corona radiata on FA skeleton (R)	HP:0001025	Urticaria	9	-0.00051592	0.00128543	-0.401359	0.688192	0.0381886	0.6948	0.985316
PGS001507	Median T2star in caudate (L)	HP:0001025	Urticaria	9	-0.000190567	0.00126746	-0.150354	0.880499	0.0323268	0.8812	0.985316
PGS001508	Median T2star in caudate (R)	HP:0001025	Urticaria	9	0.000741498	0.00127187	0.582996	0.559951	0.0457557	0.5633	0.985316
PGS001509	Median T2star in pallidum (L)	HP:0001025	Urticaria	9	-0.000464311	0.00125666	-0.369479	0.711804	0.0371484	0.7086	0.985316
PGS001510	Median T2star in pallidum (R)	HP:0001025	Urticaria	9	0.000549022	0.00124958	0.439366	0.660436	0.039541	0.6551	0.985316
PGS001511	Median T2star in putamen (L)	HP:0001025	Urticaria	9	-0.000224646	0.00127819	-0.175753	0.860503	0.0326774	0.8613	0.985316
PGS001512	Median T2star in putamen (R)	HP:0001025	Urticaria	9	0.000559983	0.00126864	0.441403	0.658962	0.039617	0.6592	0.985316
PGS001514	Non-cancer illness year/age first occurred	HP:0001025	Urticaria	9	-0.00146695	0.00126967	-1.15538	0.248051	0.087847	0.2504	0.985316
PGS001516	Other diseases of intestine (time-to-event)	HP:0001025	Urticaria	9	-0.000554464	0.00130009	-0.42648	0.669797	0.0390688	0.6776	0.985316
PGS001519	Position of pulse wave notch	HP:0001025	Urticaria	9	-0.000839059	0.00125977	-0.666041	0.50545	0.0501452	0.5074	0.985316
PGS001520	Position of the pulse wave peak	HP:0001025	Urticaria	9	0.00144762	0.00126695	1.1426	0.25332	0.0866051	0.2495	0.985316
PGS001522	Psoriatic and enteropathic arthropathies (time-to-event)	HP:0001025	Urticaria	9	-0.000911695	0.00124472	-0.732447	0.463968	0.0540749	0.4599	0.985316
PGS001530	Speed of sound through heel (L)	HP:0001025	Urticaria	9	0.00170798	0.00127955	1.33483	0.182061	0.106739	0.1878	0.985316
PGS001531	Speed of sound through heel (R)	HP:0001025	Urticaria	9	0.0019205	0.00128133	1.49883	0.134051	0.126378	0.1388	0.985316
PGS001533	Tinnitus severity	HP:0001025	Urticaria	9	-0.00120383	0.00128142	-0.939444	0.347599	0.0687162	0.351	0.985316
PGS001534	Total Volume of white matter hyperintensities (from T1 and T2 FLAIR images)	HP:0001025	Urticaria	9	-0.0010654	0.001285	-0.829106	0.407128	0.0604611	0.4198	0.985316
PGS001536	Vitiligo (time-to-event)	HP:0001025	Urticaria	9	0.000317517	0.00126797	0.250413	0.80229	0.0340242	0.7959	0.985316
PGS001537	Volume of accumbens (L)	HP:0001025	Urticaria	9	-0.00024529	0.0012574	-0.195077	0.845349	0.0329807	0.8449	0.985316
PGS001538	Volume of accumbens (R)	HP:0001025	Urticaria	9	-0.000497977	0.00124187	-0.400989	0.688464	0.038176	0.6943	0.985316
PGS001539	Volume of brain stem + 4th ventricle	HP:0001025	Urticaria	9	-0.00125021	0.00123978	-1.00842	0.313357	0.0743989	0.3137	0.985316
PGS001540	Volume of brain, grey+white matter	HP:0001025	Urticaria	9	-0.00183142	0.00123965	-1.47736	0.139711	0.123679	0.1322	0.985316
PGS001541	Volume of brain, grey+white matter (normalised for head size)	HP:0001025	Urticaria	9	-0.000919911	0.00126822	-0.725355	0.468306	0.0536374	0.4722	0.985316
PGS001542	Volume of caudate (L)	HP:0001025	Urticaria	9	-0.00110529	0.00126979	-0.870451	0.384142	0.0634338	0.3822	0.985316
PGS001543	Volume of caudate (R)	HP:0001025	Urticaria	9	-0.00122477	0.00127522	-0.960445	0.33693	0.0704039	0.3396	0.985316
PGS001544	Volume of grey matter	HP:0001025	Urticaria	9	-0.000990415	0.00124484	-0.795618	0.426334	0.0581591	0.422	0.985316
PGS001545	Volume of grey matter (normalised for head size)	HP:0001025	Urticaria	9	0.000102273	0.00125485	0.0815023	0.935049	0.031651	0.9299	0.985316
PGS001546	Volume of grey matter in Amygdala (L)	HP:0001025	Urticaria	9	-0.000854866	0.00123662	-0.691292	0.48945	0.0515955	0.4896	0.985316
PGS001547	Volume of grey matter in Brain-Stem	HP:0001025	Urticaria	9	0.00240479	0.00127112	1.89186	0.0586315	0.182653	0.0578	0.985316
PGS001548	Volume of grey matter in Central Opercular Cortex (L)	HP:0001025	Urticaria	9	-0.00242566	0.00124503	-1.94827	0.0515003	0.191795	0.0517	0.985316
PGS001549	Volume of grey matter in Central Opercular Cortex (R)	HP:0001025	Urticaria	9	-0.000366017	0.00126123	-0.290206	0.771684	0.0349349	0.7754	0.985316
PGS001550	Volume of grey matter in Cingulate Gyrus, anterior division (L)	HP:0001025	Urticaria	9	0.000723026	0.00126109	0.573333	0.566474	0.0452829	0.5687	0.985316
PGS001551	Volume of grey matter in Cingulate Gyrus, anterior division (R)	HP:0001025	Urticaria	9	0.000987298	0.00123981	0.796329	0.425921	0.058207	0.4303	0.985316
PGS001552	Volume of grey matter in Cingulate Gyrus, posterior division (R)	HP:0001025	Urticaria	9	0.000518885	0.00124794	0.415793	0.677599	0.0386878	0.675	0.985316
PGS001553	Volume of grey matter in Crus I Cerebellum (R)	HP:0001025	Urticaria	9	0.00130944	0.00126373	1.03616	0.300231	0.0767983	0.3024	0.985316
PGS001555	Volume of grey matter in Crus II Cerebellum (R)	HP:0001025	Urticaria	9	0.000234358	0.00131123	0.178732	0.858164	0.0327221	0.8606	0.985316
PGS001556	Volume of grey matter in Cuneal Cortex (R)	HP:0001025	Urticaria	9	0.00099866	0.00126669	0.788402	0.430541	0.0576755	0.4317	0.985316
PGS001557	Volume of grey matter in Frontal Operculum Cortex (L)	HP:0001025	Urticaria	9	0.00149764	0.0012634	1.1854	0.235977	0.0908185	0.2367	0.985316
PGS001558	Volume of grey matter in Frontal Orbital Cortex (L)	HP:0001025	Urticaria	9	-0.00174526	0.00125095	-1.39515	0.163102	0.113699	0.1637	0.985316
PGS001559	Volume of grey matter in Frontal Orbital Cortex (R)	HP:0001025	Urticaria	9	-0.00123943	0.00125709	-0.985946	0.324261	0.0725033	0.3204	0.985316
PGS001560	Volume of grey matter in Frontal Pole (L)	HP:0001025	Urticaria	9	-0.001279	0.00126598	-1.01029	0.312461	0.0745586	0.3068	0.985316
PGS001561	Volume of grey matter in Heschl's Gyrus (includes H1 and H2) (L)	HP:0001025	Urticaria	9	-0.00182139	0.00124077	-1.46796	0.142249	0.122508	0.1461	0.985316
PGS001562	Volume of grey matter in Heschl's Gyrus (includes H1 and H2) (R)	HP:0001025	Urticaria	9	0.000398752	0.00126554	0.315084	0.752726	0.0355723	0.7508	0.985316
PGS001563	Volume of grey matter in Hippocampus (L)	HP:0001025	Urticaria	9	-0.00148961	0.00127099	-1.172	0.241314	0.0894827	0.2423	0.985316
PGS001564	Volume of grey matter in Hippocampus (R)	HP:0001025	Urticaria	9	-0.00177214	0.00127686	-1.38788	0.165303	0.112844	0.1661	0.985316
PGS001565	Volume of grey matter in I-IV Cerebellum (L)	HP:0001025	Urticaria	9	-0.00166173	0.00127809	-1.30017	0.193671	0.102878	0.197	0.985316
PGS001566	Volume of grey matter in I-IV Cerebellum (R)	HP:0001025	Urticaria	9	-0.00210739	0.00126043	-1.67196	0.0946643	0.149567	0.0971	0.985316
PGS001567	Volume of grey matter in Inferior Frontal Gyrus, pars triangularis (R)	HP:0001025	Urticaria	9	-0.00177457	0.00127978	-1.38662	0.165687	0.112696	0.1604	0.985316
PGS001568	Volume of grey matter in Inferior Temporal Gyrus, posterior division (L)	HP:0001025	Urticaria	9	-0.000141955	0.00125923	-0.112731	0.910253	0.0319078	0.9091	0.985316
PGS001569	Volume of grey matter in Insular Cortex (L)	HP:0001025	Urticaria	9	-0.00214041	0.00126171	-1.69644	0.089935	0.153048	0.0899	0.985316
PGS001570	Volume of grey matter in Insular Cortex (R)	HP:0001025	Urticaria	9	-0.000863299	0.00126681	-0.681472	0.495639	0.0510251	0.4868	0.985316
PGS001572	Volume of grey matter in IX Cerebellum (L)	HP:0001025	Urticaria	9	0.000806675	0.00124637	0.647218	0.517554	0.0490992	0.5155	0.985316
PGS001573	Volume of grey matter in IX Cerebellum (R)	HP:0001025	Urticaria	9	0.000853475	0.00125016	0.682694	0.494867	0.0510957	0.4957	0.985316
PGS001574	Volume of grey matter in Lateral Occipital Cortex, inferior division (R)	HP:0001025	Urticaria	9	-0.000100262	0.00126645	-0.0791676	0.936906	0.0316351	0.9372	0.985316
PGS001575	Volume of grey matter in Lateral Occipital Cortex, superior division (R)	HP:0001025	Urticaria	9	-0.00100101	0.00126241	-0.792931	0.427898	0.0579785	0.4285	0.985316
PGS001576	Volume of grey matter in Lingual Gyrus (R)	HP:0001025	Urticaria	9	-0.0021345	0.00127049	-1.68006	0.0930775	0.150714	0.0925	0.985316
PGS001577	Volume of grey matter in Middle Frontal Gyrus (L)	HP:0001025	Urticaria	9	0.00111919	0.0012733	0.878963	0.37951	0.0640638	0.3801	0.985316
PGS001578	Volume of grey matter in Middle Frontal Gyrus (R)	HP:0001025	Urticaria	9	0.000162038	0.00127534	0.127055	0.898908	0.0320532	0.8942	0.985316
PGS001579	Volume of grey matter in Middle Temporal Gyrus, posterior division (R)	HP:0001025	Urticaria	9	-0.00211651	0.00127736	-1.65694	0.0976649	0.147455	0.0974	0.985316
PGS001580	Volume of grey matter in Occipital Fusiform Gyrus (L)	HP:0001025	Urticaria	9	-0.00218134	0.0012755	-1.71018	0.0873631	0.155026	0.0882	0.985316
PGS001581	Volume of grey matter in Occipital Pole (R)	HP:0001025	Urticaria	9	-0.000288762	0.00126828	-0.227679	0.819915	0.0335642	0.8228	0.985316
PGS001582	Volume of grey matter in Paracingulate Gyrus (R)	HP:0001025	Urticaria	9	-0.000733691	0.00125426	-0.58496	0.558631	0.0458528	0.5662	0.985316
PGS001583	Volume of grey matter in Parahippocampal Gyrus, anterior division (L)	HP:0001025	Urticaria	9	0.00169937	0.00125847	1.35035	0.177034	0.1085	0.1725	0.985316
PGS001584	Volume of grey matter in Parahippocampal Gyrus, anterior division (R)	HP:0001025	Urticaria	9	0.000552853	0.00126781	0.436069	0.662826	0.0394189	0.6664	0.985316
PGS001585	Volume of grey matter in Parahippocampal Gyrus, posterior division (L)	HP:0001025	Urticaria	9	0.00105506	0.00124442	0.847836	0.396615	0.0617899	0.3933	0.985316
PGS001586	Volume of grey matter in Parahippocampal Gyrus, posterior division (R)	HP:0001025	Urticaria	9	0.00144284	0.00128078	1.12653	0.260056	0.0850631	0.2556	0.985316
PGS001587	Volume of grey matter in Planum Polare (L)	HP:0001025	Urticaria	9	0.00181788	0.00125401	1.44965	0.147289	0.120251	0.1483	0.985316
PGS001588	Volume of grey matter in Planum Polare (R)	HP:0001025	Urticaria	9	-0.000663354	0.00128617	-0.515758	0.606072	0.0426291	0.6059	0.985316
PGS001589	Volume of grey matter in Planum Temporale (L)	HP:0001025	Urticaria	9	0.000762828	0.00126187	0.604523	0.545554	0.0468376	0.5422	0.985316
PGS001590	Volume of grey matter in Precentral Gyrus (L)	HP:0001025	Urticaria	9	0.000689164	0.00125541	0.548957	0.583087	0.0441251	0.5794	0.985316
PGS001591	Volume of grey matter in Precentral Gyrus (R)	HP:0001025	Urticaria	9	-0.000245001	0.00123788	-0.19792	0.843125	0.033028	0.8466	0.985316
PGS001594	Volume of grey matter in Putamen (R)	HP:0001025	Urticaria	9	0.0024461	0.00126812	1.92892	0.05386	0.188628	0.052	0.985316
PGS001595	Volume of grey matter in Subcallosal Cortex (L)	HP:0001025	Urticaria	9	-0.000392694	0.00124643	-0.315055	0.752748	0.0355715	0.7477	0.985316
PGS001596	Volume of grey matter in Subcallosal Cortex (R)	HP:0001025	Urticaria	9	-0.00124827	0.00126394	-0.987603	0.323448	0.0726417	0.3238	0.985316
PGS001597	Volume of grey matter in Superior Frontal Gyrus (L)	HP:0001025	Urticaria	9	-8.93973e-05	0.00122999	-0.0726814	0.942066	0.0315934	0.9389	0.985316
PGS001598	Volume of grey matter in Superior Frontal Gyrus (R)	HP:0001025	Urticaria	9	-0.00166636	0.00125664	-1.32605	0.184952	0.105751	0.185	0.985316
PGS001599	Volume of grey matter in Superior Temporal Gyrus, anterior division (L)	HP:0001025	Urticaria	9	-0.000585178	0.00125299	-0.467025	0.640525	0.0406021	0.6405	0.985316
PGS001600	Volume of grey matter in Superior Temporal Gyrus, posterior division (L)	HP:0001025	Urticaria	9	0.000925692	0.00125429	0.738019	0.460576	0.0544216	0.4655	0.985316
PGS001601	Volume of grey matter in Supracalcarine Cortex (L)	HP:0001025	Urticaria	9	0.00166759	0.00129093	1.29177	0.196564	0.101958	0.1993	0.985316
PGS001602	Volume of grey matter in Supracalcarine Cortex (R)	HP:0001025	Urticaria	9	-0.000167451	0.00127282	-0.131559	0.895344	0.0321025	0.8957	0.985316
PGS001603	Volume of grey matter in Temporal Fusiform Cortex, anterior division (L)	HP:0001025	Urticaria	9	0.000150609	0.00126857	0.118724	0.905504	0.0319665	0.9111	0.985316
PGS001604	Volume of grey matter in Temporal Fusiform Cortex, posterior division (L)	HP:0001025	Urticaria	9	-0.00111182	0.00125969	-0.882608	0.377538	0.0643354	0.3782	0.985316
PGS001605	Volume of grey matter in Temporal Fusiform Cortex, posterior division (R)	HP:0001025	Urticaria	9	-0.00203904	0.00126771	-1.60845	0.107871	0.140767	0.1076	0.985316
PGS001606	Volume of grey matter in Temporal Pole (L)	HP:0001025	Urticaria	9	0.000320234	0.00126655	0.252838	0.800415	0.0340759	0.7993	0.985316
PGS001607	Volume of grey matter in Temporal Pole (R)	HP:0001025	Urticaria	9	-0.000466604	0.00126012	-0.370286	0.711203	0.0371737	0.7039	0.985316
PGS001608	Volume of grey matter in Thalamus (L)	HP:0001025	Urticaria	9	-0.00054467	0.0012759	-0.42689	0.669499	0.0390836	0.6661	0.985316
PGS001609	Volume of grey matter in Thalamus (R)	HP:0001025	Urticaria	9	-0.000289154	0.00125962	-0.229557	0.818456	0.0336005	0.8228	0.985316
PGS001610	Volume of grey matter in V Cerebellum (L)	HP:0001025	Urticaria	9	-0.00217118	0.0012781	-1.69876	0.0894958	0.153382	0.0912	0.985316
PGS001611	Volume of grey matter in V Cerebellum (R)	HP:0001025	Urticaria	9	-0.000845419	0.00125677	-0.672694	0.501208	0.0505221	0.4948	0.985316
PGS001612	Volume of grey matter in Ventral Striatum (L)	HP:0001025	Urticaria	9	0.00052716	0.00124195	0.424461	0.671268	0.0389961	0.6732	0.985316
PGS001613	Volume of grey matter in Ventral Striatum (R)	HP:0001025	Urticaria	9	0.000576545	0.00123792	0.465737	0.641446	0.0405513	0.6388	0.985316
PGS001614	Volume of grey matter in Vermis Crus II Cerebellum	HP:0001025	Urticaria	9	-0.000289725	0.00127706	-0.226869	0.820545	0.0335486	0.8208	0.985316
PGS001615	Volume of grey matter in Vermis IX Cerebellum	HP:0001025	Urticaria	9	0.00152309	0.00124626	1.22213	0.221779	0.0945573	0.223	0.985316
PGS001616	Volume of grey matter in Vermis VI Cerebellum	HP:0001025	Urticaria	9	0.000132928	0.00126671	0.10494	0.916433	0.031836	0.9154	0.985316
PGS001617	Volume of grey matter in Vermis VIIb Cerebellum	HP:0001025	Urticaria	9	0.00143197	0.00129088	1.1093	0.267413	0.0834344	0.2674	0.985316
PGS001618	Volume of grey matter in Vermis VIIIa Cerebellum	HP:0001025	Urticaria	9	0.00171315	0.00127803	1.34047	0.180222	0.107376	0.1739	0.985316
PGS001619	Volume of grey matter in Vermis VIIIb Cerebellum	HP:0001025	Urticaria	9	0.000576989	0.0012681	0.455004	0.649148	0.040133	0.6574	0.985316
PGS001620	Volume of grey matter in Vermis X Cerebellum	HP:0001025	Urticaria	9	0.00169551	0.0012329	1.37522	0.169194	0.111365	0.1673	0.985316
PGS001621	Volume of grey matter in VI Cerebellum (L)	HP:0001025	Urticaria	9	0.000265464	0.00126241	0.210283	0.833465	0.0332417	0.8226	0.985316
PGS001622	Volume of grey matter in VI Cerebellum (R)	HP:0001025	Urticaria	9	0.000554726	0.00126665	0.437945	0.661466	0.0394883	0.6602	0.985316
PGS001623	Volume of grey matter in VIIb Cerebellum (L)	HP:0001025	Urticaria	9	0.000604646	0.00126294	0.478761	0.632153	0.0410719	0.6353	0.985316
PGS001624	Volume of grey matter in VIIb Cerebellum (R)	HP:0001025	Urticaria	9	0.000833151	0.00128156	0.650108	0.515686	0.0492578	0.5155	0.985316
PGS001625	Volume of grey matter in VIIIa Cerebellum (L)	HP:0001025	Urticaria	9	0.00101534	0.0012611	0.805119	0.420832	0.0588026	0.4237	0.985316
PGS001626	Volume of grey matter in VIIIa Cerebellum (R)	HP:0001025	Urticaria	9	0.00154472	0.00125445	1.23139	0.218298	0.095518	0.2154	0.985316
PGS001627	Volume of grey matter in VIIIb Cerebellum (L)	HP:0001025	Urticaria	9	0.000192585	0.00125744	0.153157	0.878288	0.0323628	0.874	0.985316
PGS001628	Volume of grey matter in VIIIb Cerebellum (R)	HP:0001025	Urticaria	9	0.000550713	0.00128235	0.429457	0.66763	0.0391766	0.6652	0.985316
PGS001629	Volume of grey matter in X Cerebellum (R)	HP:0001025	Urticaria	9	0.000122619	0.00126797	0.0967047	0.922969	0.0317657	0.9199	0.985316
PGS001630	Volume of hippocampus (L)	HP:0001025	Urticaria	9	0.00060415	0.00126754	0.476631	0.633669	0.0409857	0.6295	0.985316
PGS001631	Volume of pallidum (L)	HP:0001025	Urticaria	9	-0.00117935	0.00125195	-0.942005	0.346286	0.06892	0.3454	0.985316
PGS001632	Volume of pallidum (R)	HP:0001025	Urticaria	9	-0.00213488	0.00125369	-1.70288	0.088722	0.153973	0.0917	0.985316
PGS001633	Volume of peripheral cortical grey matter	HP:0001025	Urticaria	9	-0.000832273	0.00123352	-0.674713	0.499924	0.0506372	0.5003	0.985316
PGS001634	Volume of peripheral cortical grey matter (normalised for head size)	HP:0001025	Urticaria	9	0.000567683	0.00125401	0.452693	0.650811	0.0400442	0.6456	0.985316
PGS001635	Volume of putamen (L)	HP:0001025	Urticaria	9	-0.00100811	0.00125164	-0.805436	0.420649	0.0588242	0.4182	0.985316
PGS001636	Volume of putamen (R)	HP:0001025	Urticaria	9	-0.00206989	0.00122285	-1.69268	0.0906482	0.152511	0.0983	0.985316
PGS001637	Volume of thalamus (L)	HP:0001025	Urticaria	9	-0.00171843	0.00127075	-1.3523	0.17641	0.108723	0.178	0.985316
PGS001638	Volume of thalamus (R)	HP:0001025	Urticaria	9	-0.0004297	0.0012785	-0.336098	0.736827	0.0361515	0.7376	0.985316
PGS001639	Volume of ventricular cerebrospinal fluid	HP:0001025	Urticaria	9	-0.00135193	0.00126084	-1.07224	0.283721	0.0800153	0.2782	0.985316
PGS001641	Volume of white matter (normalised for head size)	HP:0001025	Urticaria	9	-0.00242466	0.00127851	-1.89647	0.0580192	0.18339	0.056	0.985316
PGS001643	WA FA in tract acoustic radiation (L)	HP:0001025	Urticaria	9	0.00166283	0.00127213	1.30713	0.191297	0.103645	0.1956	0.985316
PGS001644	WA FA in tract acoustic radiation (R)	HP:0001025	Urticaria	9	-0.00222053	0.00127234	-1.74523	0.0810741	0.16014	0.0842	0.985316
PGS001645	WA FA in tract anterior thalamic radiation (L)	HP:0001025	Urticaria	9	-0.000722336	0.00124439	-0.580474	0.56165	0.0456316	0.5531	0.985316
PGS001646	WA FA in tract anterior thalamic radiation (R)	HP:0001025	Urticaria	9	-0.000128373	0.00127164	-0.100951	0.919598	0.0318012	0.9142	0.985316
PGS001647	WA FA in tract cingulate gyrus part of cingulum (L)	HP:0001025	Urticaria	9	0.000113663	0.00126455	0.0898845	0.928387	0.0317118	0.9208	0.985316
PGS001649	WA FA in tract corticospinal tract (R)	HP:0001025	Urticaria	9	-0.00221791	0.00128876	-1.72096	0.085389	0.156587	0.081	0.985316
PGS001650	WA FA in tract forceps major	HP:0001025	Urticaria	9	0.000279356	0.00125793	0.222077	0.824273	0.0334575	0.8223	0.985316
PGS001651	WA FA in tract forceps minor	HP:0001025	Urticaria	9	-0.00109135	0.00126734	-0.861131	0.389253	0.0627511	0.3938	0.985316
PGS001652	WA FA in tract inferior fronto-occipital fasciculus (L)	HP:0001025	Urticaria	9	-0.000120391	0.00124872	-0.0964122	0.923201	0.0317633	0.929	0.985316
PGS001653	WA FA in tract inferior fronto-occipital fasciculus (R)	HP:0001025	Urticaria	9	0.000638227	0.00128004	0.498598	0.618109	0.0418925	0.6156	0.985316
PGS001655	WA FA in tract inferior longitudinal fasciculus (R)	HP:0001025	Urticaria	9	-0.000175259	0.00127368	-0.1376	0.890568	0.0321713	0.8928	0.985316
PGS001656	WA FA in tract posterior thalamic radiation (L)	HP:0001025	Urticaria	9	0.000381345	0.00124162	0.307134	0.758768	0.0353629	0.7586	0.985316
PGS001657	WA FA in tract posterior thalamic radiation (R)	HP:0001025	Urticaria	9	0.000853289	0.00126017	0.67712	0.498396	0.0507749	0.4964	0.985316
PGS001658	WA FA in tract superior longitudinal fasciculus (L)	HP:0001025	Urticaria	9	-0.000387134	0.00126911	-0.305043	0.76036	0.0353087	0.7653	0.985316
PGS001659	WA FA in tract uncinate fasciculus (L)	HP:0001025	Urticaria	9	-0.00141036	0.00125216	-1.12635	0.260134	0.0850456	0.2594	0.985316
PGS001660	WA FA in tract uncinate fasciculus (R)	HP:0001025	Urticaria	9	-0.000922852	0.00126425	-0.729959	0.465487	0.0539209	0.4606	0.985316
PGS001661	WA ICVF in tract acoustic radiation (L)	HP:0001025	Urticaria	9	-0.000692087	0.00126504	-0.547087	0.584371	0.0440383	0.5923	0.985316
PGS001662	WA ICVF in tract acoustic radiation (R)	HP:0001025	Urticaria	9	0.000216861	0.00127178	0.170517	0.864618	0.0326007	0.8702	0.985316
PGS001663	WA ICVF in tract anterior thalamic radiation (L)	HP:0001025	Urticaria	9	0.000759023	0.00125149	0.606494	0.544245	0.0469386	0.5414	0.985316
PGS001664	WA ICVF in tract anterior thalamic radiation (R)	HP:0001025	Urticaria	9	8.34927e-05	0.0012582	0.0663589	0.947098	0.0315562	0.944	0.985316
PGS001665	WA ICVF in tract cingulate gyrus part of cingulum (L)	HP:0001025	Urticaria	9	-0.00027988	0.00126593	-0.221086	0.825045	0.0334389	0.8197	0.985316
PGS001666	WA ICVF in tract cingulate gyrus part of cingulum (R)	HP:0001025	Urticaria	9	-0.000628955	0.00124447	-0.505399	0.613326	0.0421814	0.6124	0.985316
PGS001668	WA ICVF in tract corticospinal tract (R)	HP:0001025	Urticaria	9	-0.000879839	0.00126076	-0.697863	0.485331	0.0519818	0.4891	0.985316
PGS001669	WA ICVF in tract forceps major	HP:0001025	Urticaria	9	0.000201964	0.00125729	0.160634	0.872395	0.0324621	0.8781	0.985316
PGS001671	WA ICVF in tract inferior fronto-occipital fasciculus (L)	HP:0001025	Urticaria	9	0.000634339	0.00125433	0.50572	0.6131	0.0421952	0.6192	0.985316
PGS001672	WA ICVF in tract inferior fronto-occipital fasciculus (R)	HP:0001025	Urticaria	9	0.00152305	0.00126229	1.20657	0.227719	0.0929591	0.2168	0.985316
PGS001673	WA ICVF in tract inferior longitudinal fasciculus (L)	HP:0001025	Urticaria	9	0.000519677	0.00126	0.412442	0.680053	0.0385703	0.6788	0.985316
PGS001674	WA ICVF in tract inferior longitudinal fasciculus (R)	HP:0001025	Urticaria	9	0.000267785	0.00127085	0.210712	0.83313	0.0332493	0.839	0.985316
PGS001675	WA ICVF in tract medial lemniscus (L)	HP:0001025	Urticaria	9	-0.00089134	0.00123562	-0.721374	0.470751	0.0533937	0.4672	0.985316
PGS001676	WA ICVF in tract medial lemniscus (R)	HP:0001025	Urticaria	9	-0.00176457	0.00124751	-1.41448	0.157352	0.115994	0.1587	0.985316
PGS001678	WA ICVF in tract parahippocampal part of cingulum (L)	HP:0001025	Urticaria	9	-0.00179735	0.00124515	-1.44349	0.149016	0.119497	0.151	0.985316
PGS001679	WA ICVF in tract parahippocampal part of cingulum (R)	HP:0001025	Urticaria	9	-0.000168658	0.00124501	-0.135467	0.892254	0.0321467	0.8878	0.985316
PGS001680	WA ICVF in tract posterior thalamic radiation (L)	HP:0001025	Urticaria	9	0.000251553	0.00126701	0.198541	0.842639	0.0330385	0.8421	0.985316
PGS001681	WA ICVF in tract posterior thalamic radiation (R)	HP:0001025	Urticaria	9	-7.90655e-05	0.00126022	-0.0627396	0.949979	0.0315365	0.9506	0.985316
PGS001682	WA ICVF in tract superior longitudinal fasciculus (L)	HP:0001025	Urticaria	9	0.000219918	0.0012775	0.172147	0.863337	0.0326243	0.8651	0.985316
PGS001683	WA ICVF in tract superior longitudinal fasciculus (R)	HP:0001025	Urticaria	9	0.000852808	0.00127072	0.671121	0.502209	0.0504326	0.4986	0.985316
PGS001684	WA ICVF in tract superior thalamic radiation (L)	HP:0001025	Urticaria	9	-0.000488198	0.00126685	-0.385363	0.700003	0.0376559	0.6961	0.985316
PGS001685	WA ICVF in tract superior thalamic radiation (R)	HP:0001025	Urticaria	9	-0.000546295	0.00125839	-0.434123	0.664239	0.0393472	0.6607	0.985316
PGS001686	WA ICVF in tract uncinate fasciculus (L)	HP:0001025	Urticaria	9	-0.000629724	0.0012538	-0.502253	0.615536	0.0420473	0.6235	0.985316
PGS001687	WA ICVF in tract uncinate fasciculus (R)	HP:0001025	Urticaria	9	0.000648261	0.00125432	0.516821	0.60533	0.0426756	0.6043	0.985316
PGS001688	WA ISOVF in tract acoustic radiation (L)	HP:0001025	Urticaria	9	0.000875006	0.00126857	0.689755	0.490416	0.0515057	0.4892	0.985316
PGS001689	WA ISOVF in tract acoustic radiation (R)	HP:0001025	Urticaria	9	-0.00108405	0.00126215	-0.858896	0.390485	0.0625885	0.3916	0.985316
PGS001690	WA ISOVF in tract anterior thalamic radiation (R)	HP:0001025	Urticaria	9	-0.000787432	0.00128864	-0.611056	0.541221	0.0471736	0.548	0.985316
PGS001691	WA ISOVF in tract cingulate gyrus part of cingulum (L)	HP:0001025	Urticaria	9	-0.000333341	0.00126388	-0.263743	0.792001	0.0343144	0.798	0.985316
PGS001692	WA ISOVF in tract cingulate gyrus part of cingulum (R)	HP:0001025	Urticaria	9	-0.00223029	0.00127245	-1.75275	0.0797748	0.16125	0.0751	0.985316
PGS001693	WA ISOVF in tract inferior fronto-occipital fasciculus (L)	HP:0001025	Urticaria	9	-0.000772682	0.00126145	-0.612534	0.540243	0.0472502	0.5449	0.985316
PGS001694	WA ISOVF in tract inferior fronto-occipital fasciculus (R)	HP:0001025	Urticaria	9	-0.00104505	0.00127142	-0.821955	0.411185	0.0599616	0.4109	0.985316
PGS001695	WA ISOVF in tract inferior longitudinal fasciculus (L)	HP:0001025	Urticaria	9	-0.00148455	0.00126391	-1.17457	0.240283	0.0897379	0.2419	0.985316
PGS001696	WA ISOVF in tract inferior longitudinal fasciculus (R)	HP:0001025	Urticaria	9	-0.0011676	0.00125155	-0.932919	0.350957	0.0681994	0.3547	0.985316
PGS001698	WA ISOVF in tract superior longitudinal fasciculus (L)	HP:0001025	Urticaria	9	0.000174629	0.00126409	0.138145	0.890137	0.0321777	0.8886	0.985316
PGS001699	WA ISOVF in tract superior longitudinal fasciculus (R)	HP:0001025	Urticaria	9	0.000114217	0.00127668	0.0894643	0.92872	0.0317086	0.9297	0.985316
PGS001700	WA ISOVF in tract superior thalamic radiation (L)	HP:0001025	Urticaria	9	0.000585571	0.00126928	0.46134	0.644597	0.0403787	0.6394	0.985316
PGS001701	WA ISOVF in tract superior thalamic radiation (R)	HP:0001025	Urticaria	9	0.000175086	0.0012686	0.138015	0.89024	0.0321762	0.8913	0.985316
PGS001703	WA ISOVF in tract uncinate fasciculus (R)	HP:0001025	Urticaria	9	0.000285409	0.00123408	0.231273	0.817122	0.033634	0.8246	0.985316
PGS001704	WA L1 in tract forceps minor	HP:0001025	Urticaria	9	0.00158867	0.00125158	1.26933	0.204449	0.0995283	0.2096	0.985316
PGS001705	WA L1 in tract inferior fronto-occipital fasciculus (L)	HP:0001025	Urticaria	9	-0.000744698	0.00129405	-0.575477	0.565023	0.0453871	0.5663	0.985316
PGS001706	WA L1 in tract inferior fronto-occipital fasciculus (R)	HP:0001025	Urticaria	9	-0.0016352	0.00124996	-1.3082	0.190932	0.103764	0.1941	0.985316
PGS001707	WA L1 in tract inferior longitudinal fasciculus (L)	HP:0001025	Urticaria	9	0.000458224	0.00127997	0.357997	0.720378	0.0367949	0.7245	0.985316
PGS001708	WA L1 in tract inferior longitudinal fasciculus (R)	HP:0001025	Urticaria	9	0.00019483	0.00124714	0.156222	0.875872	0.0324029	0.8748	0.985316
PGS001709	WA L1 in tract superior longitudinal fasciculus (L)	HP:0001025	Urticaria	9	0.00032158	0.00126329	0.254557	0.799087	0.0341128	0.7955	0.985316
PGS001710	WA L1 in tract superior longitudinal fasciculus (R)	HP:0001025	Urticaria	9	-0.000856483	0.00124127	-0.690008	0.490257	0.0515205	0.4876	0.985316
PGS001711	WA L1 in tract superior thalamic radiation (L)	HP:0001025	Urticaria	9	0.000889079	0.00126948	0.700348	0.483779	0.0521288	0.4839	0.985316
PGS001712	WA L1 in tract superior thalamic radiation (R)	HP:0001025	Urticaria	9	0.00115931	0.00125987	0.920184	0.357571	0.0672011	0.3571	0.985316
PGS001713	WA L1 in tract uncinate fasciculus (L)	HP:0001025	Urticaria	9	0.0015852	0.00126228	1.25583	0.209303	0.0980871	0.2099	0.985316
PGS001714	WA L2 in tract acoustic radiation (R)	HP:0001025	Urticaria	9	-0.00119673	0.00128058	-0.934522	0.35013	0.068326	0.3566	0.985316
PGS001715	WA L2 in tract anterior thalamic radiation (L)	HP:0001025	Urticaria	9	0.000839091	0.00126878	0.661334	0.508462	0.0498808	0.5041	0.985316
PGS001716	WA L2 in tract anterior thalamic radiation (R)	HP:0001025	Urticaria	9	0.00120819	0.0012774	0.945821	0.344336	0.0692247	0.3468	0.985316
PGS001717	WA L2 in tract cingulate gyrus part of cingulum (L)	HP:0001025	Urticaria	9	0.00177909	0.0012559	1.41658	0.156737	0.116245	0.1585	0.985316
PGS001718	WA L2 in tract cingulate gyrus part of cingulum (R)	HP:0001025	Urticaria	9	0.000981661	0.0012473	0.78703	0.431343	0.0575841	0.4311	0.985316
PGS001719	WA L2 in tract forceps major	HP:0001025	Urticaria	9	0.00179847	0.00127618	1.40926	0.158891	0.115371	0.1583	0.985316
PGS001720	WA L2 in tract forceps minor	HP:0001025	Urticaria	9	0.000313732	0.00125482	0.250021	0.802592	0.034016	0.7998	0.985316
PGS001721	WA L2 in tract inferior fronto-occipital fasciculus (L)	HP:0001025	Urticaria	9	0.000819947	0.00127188	0.644674	0.519201	0.0489601	0.5281	0.985316
PGS001722	WA L2 in tract inferior fronto-occipital fasciculus (R)	HP:0001025	Urticaria	9	-0.000952468	0.0012683	-0.75098	0.452739	0.0552381	0.4526	0.985316
PGS001723	WA L2 in tract inferior longitudinal fasciculus (L)	HP:0001025	Urticaria	9	-0.000734848	0.0012784	-0.574817	0.56547	0.045355	0.5609	0.985316
PGS001724	WA L2 in tract inferior longitudinal fasciculus (R)	HP:0001025	Urticaria	9	-0.000538435	0.00127444	-0.422487	0.672708	0.0389253	0.6799	0.985316
PGS001725	WA L2 in tract superior longitudinal fasciculus (L)	HP:0001025	Urticaria	9	-0.000725252	0.00126687	-0.572476	0.567054	0.0452413	0.5722	0.985316
PGS001726	WA L2 in tract superior thalamic radiation (L)	HP:0001025	Urticaria	9	0.00181206	0.00127111	1.42558	0.154122	0.117326	0.1537	0.985316
PGS001727	WA L2 in tract uncinate fasciculus (L)	HP:0001025	Urticaria	9	0.00100835	0.00126863	0.79483	0.426792	0.0581061	0.4369	0.985316
PGS001728	WA L2 in tract uncinate fasciculus (R)	HP:0001025	Urticaria	9	0.000454887	0.00125229	0.363245	0.716454	0.0369551	0.7149	0.985316
PGS001729	WA L3 in tract acoustic radiation (R)	HP:0001025	Urticaria	9	0.00118067	0.00126784	0.931245	0.351822	0.0680674	0.3564	0.985316
PGS001730	WA L3 in tract anterior thalamic radiation (L)	HP:0001025	Urticaria	9	0.000957517	0.00126336	0.757914	0.448578	0.0556808	0.4444	0.985316
PGS001731	WA L3 in tract anterior thalamic radiation (R)	HP:0001025	Urticaria	9	0.00102324	0.00126326	0.81	0.418022	0.0591361	0.4206	0.985316
PGS001732	WA L3 in tract cingulate gyrus part of cingulum (L)	HP:0001025	Urticaria	9	0.000585485	0.00127479	0.45928	0.646076	0.0402984	0.6467	0.985316
PGS001733	WA L3 in tract cingulate gyrus part of cingulum (R)	HP:0001025	Urticaria	9	0.00143144	0.00124204	1.15248	0.249239	0.0875644	0.2503	0.985316
PGS001735	WA L3 in tract inferior fronto-occipital fasciculus (L)	HP:0001025	Urticaria	9	0.000297097	0.00127525	0.232973	0.815803	0.0336674	0.8153	0.985316
PGS001736	WA L3 in tract inferior fronto-occipital fasciculus (R)	HP:0001025	Urticaria	9	-0.000502584	0.00127063	-0.395538	0.692482	0.0379922	0.6883	0.985316
PGS001737	WA L3 in tract inferior longitudinal fasciculus (L)	HP:0001025	Urticaria	9	-0.00108536	0.00127534	-0.851037	0.394835	0.06202	0.4005	0.985316
PGS001738	WA L3 in tract inferior longitudinal fasciculus (R)	HP:0001025	Urticaria	9	-0.000202987	0.00126068	-0.161013	0.872097	0.0324673	0.8684	0.985316
PGS001739	WA L3 in tract superior longitudinal fasciculus (L)	HP:0001025	Urticaria	9	-0.000400191	0.00126947	-0.315243	0.752605	0.0355765	0.7603	0.985316
PGS001740	WA L3 in tract superior thalamic radiation (L)	HP:0001025	Urticaria	9	0.00217234	0.00127513	1.70362	0.0885829	0.15408	0.0889	0.985316
PGS001741	WA L3 in tract superior thalamic radiation (R)	HP:0001025	Urticaria	9	0.00205956	0.00125962	1.63506	0.10217	0.144413	0.0986	0.985316
PGS001742	WA L3 in tract uncinate fasciculus (L)	HP:0001025	Urticaria	9	0.000626565	0.00127859	0.490044	0.624148	0.0415345	0.625	0.985316
PGS001743	WA L3 in tract uncinate fasciculus (R)	HP:0001025	Urticaria	9	-0.000300894	0.00124836	-0.241032	0.809552	0.0338291	0.807	0.985316
PGS001744	WA MD in tract acoustic radiation (R)	HP:0001025	Urticaria	9	0.000762649	0.00128382	0.594048	0.552536	0.0463063	0.5424	0.985316
PGS001745	WA MD in tract anterior thalamic radiation (L)	HP:0001025	Urticaria	9	0.00103499	0.00126477	0.818317	0.413258	0.0597091	0.4227	0.985316
PGS001746	WA MD in tract cingulate gyrus part of cingulum (L)	HP:0001025	Urticaria	9	-0.000129402	0.00126866	-0.101999	0.918766	0.0318102	0.9195	0.985316
PGS001747	WA MD in tract cingulate gyrus part of cingulum (R)	HP:0001025	Urticaria	9	-0.00143811	0.0012578	-1.14335	0.253008	0.0866779	0.2578	0.985316
PGS001748	WA MD in tract forceps major	HP:0001025	Urticaria	9	0.000556411	0.00126952	0.438283	0.661221	0.0395008	0.664	0.985316
PGS001749	WA MD in tract forceps minor	HP:0001025	Urticaria	9	0.00044702	0.00124814	0.358148	0.720264	0.0367995	0.7176	0.985316
PGS001750	WA MD in tract inferior fronto-occipital fasciculus (L)	HP:0001025	Urticaria	9	0.0005904	0.0012858	0.459167	0.646156	0.0402941	0.65	0.985316
PGS001751	WA MD in tract inferior fronto-occipital fasciculus (R)	HP:0001025	Urticaria	9	-0.000700531	0.00125496	-0.558209	0.576755	0.0445586	0.5787	0.985316
PGS001752	WA MD in tract inferior longitudinal fasciculus (L)	HP:0001025	Urticaria	9	-0.000457579	0.00127791	-0.358068	0.720324	0.036797	0.719	0.985316
PGS001753	WA MD in tract inferior longitudinal fasciculus (R)	HP:0001025	Urticaria	9	-0.000850001	0.0012622	-0.673429	0.50074	0.0505639	0.4967	0.985316
PGS001754	WA MD in tract superior longitudinal fasciculus (L)	HP:0001025	Urticaria	9	-0.000694418	0.00125799	-0.552005	0.580997	0.0442671	0.5825	0.985316
PGS001755	WA MD in tract superior thalamic radiation (L)	HP:0001025	Urticaria	9	0.00221683	0.00125458	1.767	0.0773577	0.163367	0.082	0.985316
PGS001756	WA MD in tract superior thalamic radiation (R)	HP:0001025	Urticaria	9	0.00217226	0.00126874	1.71214	0.0870022	0.155309	0.089	0.985316
PGS001757	WA MD in tract uncinate fasciculus (L)	HP:0001025	Urticaria	9	0.00136904	0.00126804	1.07966	0.280406	0.08069	0.2797	0.985316
PGS001759	WA MO in tract forceps minor	HP:0001025	Urticaria	9	-0.00117139	0.00127743	-0.916988	0.359242	0.0669527	0.3635	0.985316
PGS001760	WA MO in tract medial lemniscus (R)	HP:0001025	Urticaria	9	0.000379746	0.00125198	0.303318	0.761674	0.0352643	0.7601	0.985316
PGS001761	WA MO in tract middle cerebellar peduncle	HP:0001025	Urticaria	9	0.000308655	0.00126084	0.2448	0.806632	0.0339066	0.8097	0.985316
PGS001762	WA MO in tract posterior thalamic radiation (L)	HP:0001025	Urticaria	9	-0.00047755	0.00128411	-0.371892	0.710007	0.0372241	0.7115	0.985316
PGS001763	WA MO in tract posterior thalamic radiation (R)	HP:0001025	Urticaria	9	0.00180399	0.00127697	1.41271	0.157873	0.115782	0.1575	0.985316
PGS001764	WA MO in tract superior longitudinal fasciculus (L)	HP:0001025	Urticaria	9	0.00162896	0.00125504	1.29793	0.194438	0.102633	0.1983	0.985316
PGS001765	WA MO in tract superior thalamic radiation (R)	HP:0001025	Urticaria	9	-0.00205858	0.00127093	-1.61974	0.105421	0.142307	0.1083	0.985316
PGS001766	WA OD in tract corticospinal tract (L)	HP:0001025	Urticaria	9	-0.00201555	0.0012504	-1.61193	0.107111	0.14124	0.1135	0.985316
PGS001768	WA OD in tract medial lemniscus (L)	HP:0001025	Urticaria	9	-0.00157077	0.001253	-1.25361	0.210109	0.0978515	0.2141	0.985316
PGS001769	WA OD in tract superior longitudinal fasciculus (L)	HP:0001025	Urticaria	9	-0.00184283	0.00128034	-1.43933	0.15019	0.118991	0.1452	0.985316
PGS001770	WA OD in tract superior longitudinal fasciculus (R)	HP:0001025	Urticaria	9	-0.0018347	0.00126283	-1.45285	0.146398	0.120643	0.1444	0.985316
PGS001771	WA OD in tract superior thalamic radiation (R)	HP:0001025	Urticaria	9	0.00018694	0.00125417	0.149055	0.881523	0.0323103	0.8824	0.985316
PGS001772	ZEBRA antigen for Epstein-Barr Virus	HP:0001025	Urticaria	9	0.00226052	0.00128909	1.75358	0.0796324	0.161373	0.0808	0.985316
PGS001773	Moderate-to-severe atopic dermatitis	HP:0001025	Urticaria	9	-0.0016913	0.00125895	-1.34342	0.179265	0.107711	0.182	0.985316
PGS001779	Brugada syndrome	HP:0001025	Urticaria	9	8.88988e-05	0.00128321	0.0692782	0.944774	0.031573	0.9461	0.985316
PGS001784	Abdominal aortic aneurysm	HP:0001025	Urticaria	9	-0.000905894	0.00124948	-0.725017	0.468513	0.0536166	0.4741	0.985316
PGS001785	Acute appendicitis	HP:0001025	Urticaria	9	-0.000171733	0.00124104	-0.138378	0.889954	0.0321804	0.894	0.985316
PGS001786	Appendectomy	HP:0001025	Urticaria	9	-0.00112556	0.00125326	-0.898109	0.369219	0.0655031	0.3763	0.985316
PGS001788	Chronic obstructive pulmonary disease	HP:0001025	Urticaria	9	0.00171267	0.00126605	1.35277	0.176259	0.108776	0.1796	0.985316
PGS001790	Heart Failure	HP:0001025	Urticaria	9	0.000335502	0.00125689	0.26693	0.789546	0.034386	0.7949	0.985316
PGS001791	Idiopathic pulmonary fibrosis	HP:0001025	Urticaria	9	0.000176323	0.00127995	0.137758	0.890444	0.0321732	0.8965	0.985316
PGS001792	Primary open-angle glaucoma	HP:0001025	Urticaria	9	-0.00074429	0.00123763	-0.601383	0.547642	0.0466773	0.5471	0.985316
PGS001795	Uterine cancer	HP:0001025	Urticaria	9	-0.000628524	0.00128956	-0.487393	0.626025	0.0414249	0.6183	0.985316
PGS001800	Forced expiratory volume (FEV1)	HP:0001025	Urticaria	9	-0.00075967	0.00128997	-0.588906	0.555981	0.0460488	0.5583	0.985316
PGS001801	FEV1/FVC ratio	HP:0001025	Urticaria	9	-0.000439343	0.00129251	-0.339914	0.733951	0.0362607	0.7326	0.985316
PGS001810	Polycythemia vera	HP:0001025	Urticaria	9	0.000635797	0.00122149	0.52051	0.602757	0.0428376	0.6073	0.985316
PGS001852	Duodenitis	HP:0001025	Urticaria	9	0.000841585	0.00126708	0.664192	0.506632	0.0500411	0.5089	0.985316
PGS001879	Ganglion and cyst of synovium, tendon, and bursa	HP:0001025	Urticaria	9	0.000303469	0.00124624	0.243507	0.807634	0.0338799	0.8039	0.985316
PGS002019	Benign neoplasm of colon	HP:0001025	Urticaria	9	0.00261279	0.00129645	2.01534	0.0439817	0.20301	0.0481	0.985316
PGS002020	Benign neoplasm of other parts of digestive system	HP:0001025	Urticaria	9	-0.00174635	0.00126549	-1.37997	0.167726	0.111919	0.1643	0.985316
PGS002021	Benign neoplasm of uterus	HP:0001025	Urticaria	9	0.000780355	0.00127526	0.611917	0.540651	0.0472182	0.5329	0.985316
PGS002022	Nontoxic multinodular goiter	HP:0001025	Urticaria	9	8.5286e-05	0.00125709	0.0678441	0.945915	0.0315647	0.9453	0.985316
PGS002023	Thyrotoxicosis with or without goiter	HP:0001025	Urticaria	9	-0.00178654	0.00127945	-1.39633	0.162745	0.113838	0.1602	0.985316
PGS002029	Disorders of lipoid metabolism	HP:0001025	Urticaria	9	0.000400278	0.00123715	0.323549	0.746308	0.0358011	0.7439	0.985316
PGS002031	Disorders of iron metabolism	HP:0001025	Urticaria	9	0.000911563	0.00124669	0.731186	0.464738	0.0539968	0.5366	0.985316
PGS002032	Disorders of bilirubin excretion	HP:0001025	Urticaria	9	-0.00111378	0.00128189	-0.86886	0.385012	0.0633168	0.4078	0.985316
PGS002033	Overweight, obesity and other hyperalimentation	HP:0001025	Urticaria	9	0.0019925	0.00125729	1.58476	0.113155	0.137572	0.1119	0.985316
PGS002035	Dementias	HP:0001025	Urticaria	9	0.000312572	0.00130863	0.238854	0.81124	0.0337848	0.8145	0.985316
PGS002039	Other peripheral nerve disorders	HP:0001025	Urticaria	9	0.000918501	0.00124798	0.735992	0.461809	0.0542951	0.462	0.985316
PGS002040	Retinal detachments and defects	HP:0001025	Urticaria	9	0.000887842	0.00125123	0.709576	0.478037	0.0526794	0.4711	0.985316
PGS002041	Macular degeneration (senile) of retina NOS	HP:0001025	Urticaria	9	0.000441406	0.00125385	0.352041	0.724839	0.0366159	0.7289	0.985316
PGS002042	Corneal dystrophy	HP:0001025	Urticaria	9	-0.00114598	0.00125973	-0.9097	0.363073	0.0663896	0.3736	0.985316
PGS002044	Cataract	HP:0001025	Urticaria	9	-0.000544083	0.00126249	-0.430959	0.666538	0.0392313	0.6696	0.985316
PGS002046	Otosclerosis	HP:0001025	Urticaria	9	-0.000784825	0.00128052	-0.612894	0.540006	0.0472688	0.5343	0.985316
PGS002049	Pulmonary heart disease	HP:0001025	Urticaria	9	-0.000372275	0.0012598	-0.295505	0.767634	0.0350662	0.7645	0.985316
PGS002050	Atrial fibrillation and flutter	HP:0001025	Urticaria	9	0.000237903	0.0012884	0.18465	0.85352	0.0328131	0.8547	0.985316
PGS002051	Congestive heart failure; nonhypertensive	HP:0001025	Urticaria	9	-0.00145839	0.00128901	-1.1314	0.258001	0.0855283	0.2535	0.985316
PGS002052	Occlusion and stenosis of precerebral arteries	HP:0001025	Urticaria	9	-0.00071258	0.00126823	-0.561871	0.574257	0.0447322	0.5662	0.985316
PGS002053	Cerebrovascular disease	HP:0001025	Urticaria	9	0.00012849	0.00127937	0.100432	0.92001	0.0317968	0.9225	0.985316
PGS002055	Peripheral vascular disease, unspecified	HP:0001025	Urticaria	9	0.00177593	0.00124604	1.42527	0.154212	0.117289	0.1541	0.985316
PGS002056	Phlebitis and thrombophlebitis	HP:0001025	Urticaria	9	0.0011704	0.00124137	0.942826	0.345866	0.0689854	0.342	0.985316
PGS002057	Varicose veins	HP:0001025	Urticaria	9	-0.000476351	0.00127278	-0.37426	0.708245	0.0372989	0.7057	0.985316
PGS002058	Hemorrhoids	HP:0001025	Urticaria	9	0.00236508	0.0012825	1.84412	0.0652908	0.175124	0.0628	0.985316
PGS002059	Circulatory disease NEC	HP:0001025	Urticaria	9	-0.000274006	0.00124979	-0.219242	0.82648	0.0334046	0.8304	0.985316
PGS002062	Chronic airway obstruction	HP:0001025	Urticaria	9	0.00207088	0.00126193	1.64104	0.100923	0.14524	0.0968	0.985316
PGS002063	Esophagitis, GERD and related diseases	HP:0001025	Urticaria	9	0.00172238	0.00125902	1.36804	0.17143	0.110533	0.1742	0.985316
PGS002065	Inguinal hernia	HP:0001025	Urticaria	9	0.000156101	0.00127266	0.122658	0.902389	0.0320067	0.9031	0.985316
PGS002066	Ulcerative colitis	HP:0001025	Urticaria	9	-0.000727451	0.00125757	-0.578455	0.563012	0.0455325	0.564	0.985316
PGS002067	Celiac disease	HP:0001025	Urticaria	9	-0.000786119	0.00125632	-0.625732	0.531551	0.0479417	0.5362	0.985316
PGS002068	Diverticulosis	HP:0001025	Urticaria	9	0.000718169	0.00129557	0.554326	0.579408	0.0443758	0.5822	0.985316
PGS002069	Functional digestive disorders	HP:0001025	Urticaria	9	0.00262329	0.00127626	2.05546	0.0399446	0.209899	0.0395	0.985316
PGS002070	Anal and rectal polyp	HP:0001025	Urticaria	9	0.0015377	0.001256	1.22428	0.220968	0.0947796	0.2181	0.985316
PGS002071	Other chronic nonalcoholic liver disease	HP:0001025	Urticaria	9	0.000810845	0.0012728	0.637055	0.524151	0.0485469	0.5179	0.985316
PGS002072	Cholelithiasis and cholecystitis	HP:0001025	Urticaria	9	0.00180229	0.00125512	1.43595	0.151149	0.11858	0.1562	0.985316
PGS002073	Other biliary tract disease	HP:0001025	Urticaria	9	-0.000426397	0.00125875	-0.338747	0.734831	0.0362272	0.7235	0.985316
PGS002074	Hematuria	HP:0001025	Urticaria	9	-0.000367654	0.00126745	-0.290073	0.771786	0.0349316	0.7725	0.985316
PGS002076	Hyperplasia of prostate	HP:0001025	Urticaria	9	0.000609054	0.00126616	0.481026	0.630542	0.0411639	0.6315	0.985316
PGS002077	Endometriosis	HP:0001025	Urticaria	9	0.0005028	0.00128945	0.389933	0.696621	0.0378059	0.6995	0.985316
PGS002078	Genital prolapse	HP:0001025	Urticaria	9	0.00229495	0.00124863	1.83798	0.0661906	0.17417	0.0664	0.985316
PGS002080	Rhesus isoimmunization in pregnancy	HP:0001025	Urticaria	9	-0.000745754	0.00127557	-0.584642	0.558844	0.0458371	0.5948	0.985316
PGS002081	Superficial cellulitis and abscess	HP:0001025	Urticaria	9	0.000137846	0.00127006	0.108535	0.91358	0.0318685	0.9165	0.985316
PGS002082	Lupus (localized and systemic)	HP:0001025	Urticaria	9	-0.000794998	0.0012622	-0.629851	0.528853	0.0481606	0.5399	0.985316
PGS002085	Seborrheic keratosis	HP:0001025	Urticaria	9	-0.000888323	0.00123301	-0.72045	0.471319	0.0533373	0.4679	0.985316
PGS002088	Rheumatoid arthritis	HP:0001025	Urticaria	9	0.00233809	0.001269	1.84247	0.0655321	0.174867	0.0629	0.985316
PGS002089	Ankylosing spondylitis	HP:0001025	Urticaria	9	0.00051574	0.00130048	0.396576	0.691716	0.038027	0.7355	0.985316
PGS002090	Other arthropathies	HP:0001025	Urticaria	9	-0.00118436	0.00124329	-0.952596	0.340892	0.0697688	0.3435	0.985316
PGS002092	Contracture of palmar fascia [Dupuytren's disease]	HP:0001025	Urticaria	9	0.00131622	0.001268	1.03803	0.299362	0.076962	0.3066	0.985316
PGS002093	Hallux valgus (Bunion)	HP:0001025	Urticaria	9	-0.000351796	0.00127121	-0.276742	0.782003	0.0346117	0.7823	0.985316
PGS002094	Osteoarthrosis	HP:0001025	Urticaria	9	0.00232971	0.00126057	1.84814	0.0647062	0.175752	0.0664	0.985316
PGS002096	Abdominal pain	HP:0001025	Urticaria	9	0.000890234	0.00126634	0.702997	0.482127	0.0522861	0.4804	0.985316
PGS002097	Allergy/adverse effect of penicillin	HP:0001025	Urticaria	9	-0.000586688	0.00126461	-0.46393	0.642741	0.0404802	0.6483	0.985316
PGS002098	Recent poor appetite or overeating	HP:0001025	Urticaria	9	-0.000291764	0.00125744	-0.23203	0.816535	0.0336488	0.8127	0.985316
PGS002099	Albumin	HP:0001025	Urticaria	9	-0.00188835	0.00124363	-1.51843	0.12904	0.128876	0.1314	0.985316
PGS002100	Ankle spacing width	HP:0001025	Urticaria	9	-0.000359738	0.00125539	-0.286554	0.774479	0.0348457	0.7735	0.985316
PGS002101	Apolipoprotein A	HP:0001025	Urticaria	9	-0.000578401	0.00128642	-0.449622	0.653024	0.0399269	0.6568	0.985316
PGS002102	Apolipoprotein B	HP:0001025	Urticaria	9	-0.00079247	0.00128066	-0.618796	0.53611	0.0475765	0.5281	0.985316
PGS002103	avMSE	HP:0001025	Urticaria	9	-0.00194408	0.00125101	-1.55401	0.120317	0.133494	0.116	0.985316
PGS002104	Hearing difficulty/problems	HP:0001025	Urticaria	9	0.000403344	0.00125993	0.320132	0.748897	0.035708	0.7399	0.985316
PGS002105	Birth weight	HP:0001025	Urticaria	9	-0.00106969	0.0012512	-0.854937	0.392673	0.0623014	0.3876	0.985316
PGS002106	Calcium	HP:0001025	Urticaria	9	-0.00210701	0.00127693	-1.65006	0.0990639	0.146494	0.1004	0.985316
PGS002107	Diagnosed with coeliac disease or gluten sensitivity	HP:0001025	Urticaria	9	-0.000554969	0.00126267	-0.43952	0.660325	0.0395468	0.66	0.985316
PGS002108	Cholesterol	HP:0001025	Urticaria	9	-0.000641521	0.0012599	-0.509184	0.610671	0.0423439	0.6129	0.985316
PGS002109	Hair colour (natural, before greying)	HP:0001025	Urticaria	9	0.00179734	0.00126695	1.41864	0.156137	0.116492	0.1562	0.985316
PGS002110	Skin colour	HP:0001025	Urticaria	9	0.00197857	0.00127679	1.54965	0.121359	0.132923	0.1199	0.985316
PGS002111	Ever depressed for a whole week	HP:0001025	Urticaria	9	0.000250185	0.00127594	0.196078	0.844566	0.0329973	0.85	0.985316
PGS002113	Depression possibly related to stressful or traumatic event	HP:0001025	Urticaria	9	-0.000740259	0.00124949	-0.592449	0.553606	0.046226	0.563	0.985316
PGS002115	Alcohol drinker status	HP:0001025	Urticaria	9	0.000236068	0.00126718	0.186294	0.85223	0.032839	0.8523	0.985316
PGS002116	P duration	HP:0001025	Urticaria	9	-0.000689878	0.001285	-0.536872	0.591407	0.0435697	0.5953	0.985316
PGS002117	PP interval	HP:0001025	Urticaria	9	-0.000541986	0.00126346	-0.42897	0.667984	0.039159	0.6762	0.985316
PGS002119	QT interval	HP:0001025	Urticaria	9	-0.000172015	0.00126424	-0.136062	0.891784	0.0321535	0.898	0.985316
PGS002121	RR interval	HP:0001025	Urticaria	9	-0.000447371	0.00125937	-0.355235	0.722445	0.0367115	0.7249	0.985316
PGS002122	Red blood cell (erythrocyte) distribution width	HP:0001025	Urticaria	9	-0.000197682	0.00125625	-0.157359	0.874975	0.032418	0.8677	0.985316
PGS002123	Red blood cell (erythrocyte) count	HP:0001025	Urticaria	9	0.000739261	0.00125429	0.589385	0.555659	0.0460727	0.5547	0.985316
PGS002124	Ever addicted to any substance or behaviour	HP:0001025	Urticaria	9	0.000740936	0.00124475	0.595248	0.551735	0.0463666	0.5596	0.985316
PGS002127	Age at first live birth	HP:0001025	Urticaria	9	-0.00121472	0.0012565	-0.966751	0.333767	0.070918	0.342	0.985316
PGS002130	Testosterone (female only)	HP:0001025	Urticaria	9	0.000788135	0.00127453	0.618372	0.53639	0.0475543	0.539	0.985316
PGS002132	Falls in the last year	HP:0001025	Urticaria	9	-0.00076026	0.00126956	-0.598837	0.549339	0.046548	0.5457	0.985316
PGS002133	Body fat percentage	HP:0001025	Urticaria	9	0.000369969	0.00124282	0.297686	0.765969	0.035121	0.7697	0.985316
PGS002135	Fluid intelligence score	HP:0001025	Urticaria	9	-0.000534234	0.00127394	-0.419357	0.674993	0.0388138	0.6823	0.985316
PGS002136	Recent feelings of foreboding	HP:0001025	Urticaria	9	-0.000290118	0.00125344	-0.231457	0.81698	0.0336376	0.8147	0.985316
PGS002137	Fractured/broken bones in last 5 years	HP:0001025	Urticaria	9	-0.000110119	0.00125819	-0.087522	0.930264	0.0316941	0.9342	0.985316
PGS002140	Wears glasses or contact lenses	HP:0001025	Urticaria	9	0.0012156	0.00128025	0.949499	0.342464	0.0695196	0.3465	0.985316
PGS002141	Haematocrit percentage	HP:0001025	Urticaria	9	0.00238703	0.00124778	1.91303	0.0558648	0.186052	0.0561	0.985316
PGS002142	Haemoglobin concentration	HP:0001025	Urticaria	9	0.00200519	0.00124658	1.60855	0.107848	0.140781	0.1072	0.985316
PGS002143	Hand grip strength (mean of both)	HP:0001025	Urticaria	9	-0.00256457	0.00125934	-2.03644	0.041817	0.206617	0.0422	0.985316
PGS002144	Trouble falling asleep	HP:0001025	Urticaria	9	0.000254395	0.00127142	0.200087	0.84143	0.0330645	0.8324	0.985316
PGS002145	Headaches for 3+ months	HP:0001025	Urticaria	9	0.000318106	0.00124963	0.25456	0.799085	0.0341129	0.7989	0.985316
PGS002146	Standing height	HP:0001025	Urticaria	9	0.00118265	0.00125261	0.944149	0.34519	0.0690911	0.3396	0.985316
PGS002147	Immature reticulocyte fraction	HP:0001025	Urticaria	9	-0.000159056	0.001265	-0.125736	0.899952	0.0320391	0.8996	0.985316
PGS002148	Average total household income before tax	HP:0001025	Urticaria	9	-0.000755973	0.00126053	-0.599726	0.548746	0.0465931	0.5475	0.985316
PGS002149	Sleeplessness / insomnia	HP:0001025	Urticaria	9	0.00163667	0.00127906	1.27959	0.200813	0.100635	0.2084	0.985316
PGS002150	LDL direct	HP:0001025	Urticaria	9	-0.000724662	0.00126966	-0.570753	0.568221	0.0451579	0.5671	0.985316
PGS002151	Handedness (chirality/laterality)	HP:0001025	Urticaria	9	-0.00148193	0.00127353	-1.16364	0.244687	0.0886571	0.2419	0.985316
PGS002152	Alcohol intake frequency	HP:0001025	Urticaria	9	0.000578893	0.00126746	0.456736	0.647903	0.0401998	0.6469	0.985316
PGS002153	General happiness with own health	HP:0001025	Urticaria	9	0.00142541	0.00126307	1.12853	0.259211	0.0852539	0.2574	0.985316
PGS002154	General happiness	HP:0001025	Urticaria	9	0.00184442	0.00124794	1.47797	0.139549	0.123754	0.1444	0.985316
PGS002155	Ease of skin tanning	HP:0001025	Urticaria	9	-0.00165221	0.00126182	-1.30939	0.190531	0.103895	0.1863	0.985316
PGS002156	Age first had sexual intercourse	HP:0001025	Urticaria	9	-0.00232536	0.00125623	-1.85105	0.0642867	0.176206	0.0618	0.985316
PGS002157	Alkaline phosphatase	HP:0001025	Urticaria	9	-0.000555148	0.00123557	-0.449304	0.653254	0.0399148	0.6592	0.985316
PGS002158	Alanine aminotransferase	HP:0001025	Urticaria	9	0.00119456	0.00124835	0.956911	0.33871	0.0701173	0.3385	0.985316
PGS002159	Aspartate aminotransferase	HP:0001025	Urticaria	9	0.000561165	0.0012578	0.446149	0.65553	0.0397952	0.6558	0.985316
PGS002160	Total bilirubin	HP:0001025	Urticaria	9	-0.000725454	0.00127446	-0.569226	0.569257	0.0450843	0.5681	0.985316
PGS002162	Creatinine (enzymatic) in urine	HP:0001025	Urticaria	9	-9.35978e-05	0.00124826	-0.0749826	0.940235	0.0316078	0.941	0.985316
PGS002163	Creatinine	HP:0001025	Urticaria	9	-0.00201663	0.00128165	-1.57346	0.115745	0.136065	0.1142	0.985316
PGS002166	QRS duration	HP:0001025	Urticaria	9	-0.000713968	0.00125993	-0.566674	0.57099	0.0449616	0.5624	0.985316
PGS002167	Eosinophil percentage	HP:0001025	Urticaria	9	0.00244742	0.00127183	1.92434	0.0544324	0.187883	0.0511	0.985316
PGS002168	Whole body fat-free mass	HP:0001025	Urticaria	9	0.000974846	0.00124813	0.781048	0.434852	0.0571872	0.4214	0.985316
PGS002169	Whole body fat mass	HP:0001025	Urticaria	9	0.000668823	0.00123415	0.54193	0.587918	0.0438007	0.5879	0.985316
PGS002173	Heel bone mineral density (BMD)	HP:0001025	Urticaria	9	0.00181282	0.00130656	1.38748	0.165427	0.112797	0.1617	0.985316
PGS002174	Heel Broadband ultrasound attenuation, direct entry	HP:0001025	Urticaria	9	0.00109739	0.00130753	0.839286	0.401394	0.0611796	0.4041	0.985316
PGS002175	Speed of sound through heel	HP:0001025	Urticaria	9	0.00192042	0.001294	1.4841	0.137916	0.124521	0.131	0.985316
PGS002178	IGF-1	HP:0001025	Urticaria	9	0.000336155	0.00125437	0.267986	0.788733	0.0344099	0.7823	0.985316
PGS002179	Impedance of whole body	HP:0001025	Urticaria	9	-0.00142992	0.00123834	-1.15471	0.248325	0.0877817	0.2489	0.985316
PGS002181	Lipoprotein A	HP:0001025	Urticaria	9	0.00184562	0.00126517	1.45879	0.144755	0.121374	0.1411	0.985316
PGS002182	Gamma glutamyltransferase	HP:0001025	Urticaria	9	0.000682098	0.00125601	0.543066	0.587136	0.0438528	0.5962	0.985316
PGS002184	Mean carotid IMT (intima-medial thickness) at 120/150/210/240 degrees	HP:0001025	Urticaria	9	0.000575614	0.00128431	0.44819	0.654057	0.0398725	0.6505	0.985316
PGS002185	Microalbumin in urine	HP:0001025	Urticaria	9	0.00154691	0.00128392	1.20483	0.228388	0.0927822	0.2272	0.985316
PGS002187	Neutrophil count	HP:0001025	Urticaria	9	0.00235642	0.00123778	1.90375	0.0570641	0.184557	0.0604	0.985316
PGS002188	Platelet crit	HP:0001025	Urticaria	9	0.00107694	0.00126784	0.849428	0.395729	0.0619042	0.3909	0.985316
PGS002189	Mean platelet (thrombocyte) volume	HP:0001025	Urticaria	9	-0.00197572	0.00126262	-1.56478	0.117769	0.134913	0.1141	0.985316
PGS002190	Platelet distribution width	HP:0001025	Urticaria	9	-0.0012566	0.00125297	-1.00289	0.316015	0.073929	0.3096	0.985316
PGS002192	Potassium in urine	HP:0001025	Urticaria	9	0.000202738	0.00127834	0.158595	0.874001	0.0324346	0.8739	0.985316
PGS002193	Pulse rate, automated reading	HP:0001025	Urticaria	9	0.00102396	0.00123768	0.827323	0.408137	0.0603361	0.4166	0.985316
PGS002194	Reticulocyte count	HP:0001025	Urticaria	9	-0.00052684	0.00125206	-0.42078	0.673954	0.0388644	0.6727	0.985316
PGS002195	Sex hormone binding globulin (SHBG)	HP:0001025	Urticaria	9	0.00129054	0.0012787	1.00926	0.312955	0.0744706	0.3192	0.985316
PGS002196	Sleep duration	HP:0001025	Urticaria	9	-0.00162371	0.00126826	-1.28027	0.200577	0.100707	0.2026	0.985316
PGS002198	Urea	HP:0001025	Urticaria	9	-0.00149097	0.00128498	-1.16031	0.24604	0.0883297	0.2463	0.985316
PGS002201	Waist circumference	HP:0001025	Urticaria	9	-8.00955e-05	0.00122977	-0.0651305	0.948076	0.0315494	0.9458	0.985316
PGS002202	Whole body water mass	HP:0001025	Urticaria	9	0.000989278	0.00124913	0.791976	0.428454	0.0579145	0.4318	0.985316
PGS002203	Lymphocyte percentage	HP:0001025	Urticaria	9	-0.00117596	0.00123436	-0.95269	0.340844	0.0697764	0.3347	0.985316
PGS002204	Hair/balding pattern	HP:0001025	Urticaria	9	-0.0012451	0.00124009	-1.00404	0.315463	0.0740262	0.3156	0.985316
PGS002205	Testosterone (male only)	HP:0001025	Urticaria	9	-0.000720122	0.00127761	-0.563649	0.573046	0.0448169	0.5737	0.985316
PGS002206	Mean corpuscular haemoglobin	HP:0001025	Urticaria	9	9.49103e-05	0.00126233	0.0751866	0.940073	0.0316091	0.942	0.985316
PGS002207	Mean corpuscular volume	HP:0001025	Urticaria	9	0.000458315	0.00125699	0.364613	0.715433	0.0369972	0.72	0.985316
PGS002208	Monocyte percentage	HP:0001025	Urticaria	9	-0.000798748	0.00126737	-0.63024	0.528598	0.0481814	0.5231	0.985316
PGS002209	Morning/evening person (chronotype)	HP:0001025	Urticaria	9	0.000607264	0.00126429	0.480318	0.631045	0.0411351	0.6237	0.985316
PGS002211	Myopia diagnosis	HP:0001025	Urticaria	9	0.00183529	0.00124242	1.47719	0.139757	0.123657	0.1417	0.985316
PGS002212	Daytime dozing / sleeping (narcolepsy)	HP:0001025	Urticaria	9	-0.00179926	0.00125652	-1.43194	0.152293	0.118094	0.151	0.985316
PGS002214	Neutrophil percentage	HP:0001025	Urticaria	9	0.000525678	0.00123768	0.424727	0.671074	0.0390056	0.6737	0.985316
PGS002216	Phosphate	HP:0001025	Urticaria	9	0.000527239	0.00126788	0.415843	0.677563	0.0386896	0.6794	0.985316
PGS002218	Overall health rating	HP:0001025	Urticaria	9	0.00211797	0.00125068	1.69346	0.0905005	0.152622	0.0912	0.985316
PGS002219	Total protein	HP:0001025	Urticaria	9	0.000793068	0.00125012	0.634396	0.525884	0.0484038	0.5299	0.985316
PGS002221	Mean reticulocyte volume	HP:0001025	Urticaria	9	0.00120014	0.00127094	0.944296	0.345115	0.0691028	0.3571	0.985316
PGS002222	Ever contemplated self-harm / Recent thoughts of suicide or self-harm	HP:0001025	Urticaria	9	8.06663e-05	0.001269	0.0635667	0.949321	0.0315409	0.95	0.985316
PGS002223	Sensitive stomach	HP:0001025	Urticaria	9	-0.000289671	0.00123637	-0.234291	0.814779	0.0336935	0.8116	0.985316
PGS002224	Sitting height	HP:0001025	Urticaria	9	0.000323326	0.00127253	0.254081	0.799455	0.0341026	0.8022	0.985316
PGS002225	Snoring	HP:0001025	Urticaria	9	0.000389344	0.00124833	0.311892	0.75515	0.0354876	0.75	0.985316
PGS002226	Sodium in urine	HP:0001025	Urticaria	9	-0.00194384	0.00125716	-1.54622	0.122186	0.132474	0.1222	0.985316
PGS002227	Mean sphered cell volume	HP:0001025	Urticaria	9	0.00051132	0.00125842	0.40632	0.684544	0.0383582	0.6856	0.985316
PGS002229	Urate	HP:0001025	Urticaria	9	-0.000394974	0.00127399	-0.310029	0.756566	0.0354385	0.7564	0.985316
PGS002230	Water intake	HP:0001025	Urticaria	9	-0.000594569	0.00123727	-0.48055	0.630881	0.0411445	0.6285	0.985316
PGS002231	Qualifications (years of education)	HP:0001025	Urticaria	9	-0.000124204	0.00125341	-0.0990926	0.921073	0.0317855	0.9234	0.985316
PGS002236	Ascending aorta diameter (MRI-derived)	HP:0001025	Urticaria	9	-0.00075552	0.00127457	-0.592763	0.553396	0.0462417	0.5534	0.985316
PGS002242	Breast cancer	HP:0001025	Urticaria	9	-0.000827324	0.00126758	-0.652682	0.514025	0.0493997	0.5018	0.985316
PGS002245	Liver fat (MRI-derived)	HP:0001025	Urticaria	9	-0.0007129	0.00125586	-0.567661	0.570319	0.045009	0.5659	0.985316
PGS002247	Melanoma	HP:0001025	Urticaria	9	-0.000511031	0.00127946	-0.399411	0.689626	0.0381225	0.687	0.985316
PGS002248	Childhood asthma	HP:0001025	Urticaria	9	-0.0024284	0.00127981	-1.89747	0.0578878	0.183549	0.0599	0.985316
PGS002254	Physical activity (self-reported)	HP:0001025	Urticaria	9	-0.00120604	0.00127204	-0.948117	0.343167	0.0694087	0.3452	0.985316
PGS002255	Physical activity (measured)	HP:0001025	Urticaria	9	-0.0009236	0.00127586	-0.723902	0.469198	0.0535483	0.4738	0.985316
PGS002256	Gestational diabetes mellitus in early pregnancy	HP:0001025	Urticaria	9	-0.00122009	0.00125401	-0.972952	0.330677	0.0714267	0.3388	0.985316
PGS002263	Uterine fibroids	HP:0001025	Urticaria	9	0.000824044	0.00128962	0.63898	0.522898	0.0486508	0.5276	0.985316
PGS002264	Pancreatic ductal adenocarcinoma	HP:0001025	Urticaria	9	0.000615412	0.00125719	0.489516	0.624522	0.0415126	0.6306	0.985316
PGS002267	Ascending thoracic aortic diameter	HP:0001025	Urticaria	9	0.000647567	0.00127024	0.509797	0.610241	0.0423704	0.6028	0.985316
PGS002269	Age-related macular degeneration	HP:0001025	Urticaria	9	0.00121224	0.00125821	0.963469	0.335411	0.07065	0.3422	0.985316
PGS002271	Mitral valve prolapse	HP:0001025	Urticaria	9	-0.00173983	0.00127142	-1.36842	0.171312	0.110576	0.1716	0.985316
PGS002273	COVID-19 infection	HP:0001025	Urticaria	9	-0.00157788	0.00127102	-1.24143	0.21457	0.0965672	0.2151	0.985316
PGS002276	QTc duration	HP:0001025	Urticaria	9	0.000260313	0.00125214	0.207894	0.835329	0.0331994	0.835	0.985316
PGS002279	Reduced left ventricular ejection fraction	HP:0001025	Urticaria	9	-0.0016396	0.00126943	-1.29161	0.19662	0.10194	0.1929	0.985316
PGS002282	Nonalcoholic fatty liver disease	HP:0001025	Urticaria	9	-0.000781863	0.00124896	-0.626012	0.531368	0.0479566	0.5233	0.985316
PGS002288	Pelvic organ prolapse	HP:0001025	Urticaria	9	-0.00170497	0.00124471	-1.36978	0.170887	0.110734	0.1687	0.985316
PGS002290	Uric acid level	HP:0001025	Urticaria	9	0.00131724	0.00128523	1.02491	0.30551	0.0758173	0.3052	0.985316
PGS002291	Nasopharyngeal carcinoma	HP:0001025	Urticaria	9	0.00229373	0.00127103	1.80463	0.07126	0.169042	0.0744	0.985316
PGS002292	Keratoconus	HP:0001025	Urticaria	9	-0.00034917	0.00126288	-0.276488	0.782197	0.0346058	0.783	0.985316
PGS002295	Insulin growth-like factor-1 level	HP:0001025	Urticaria	9	0.00077235	0.00126706	0.609558	0.542213	0.0470963	0.537	0.985316
PGS002298	Esophageal cancer	HP:0001025	Urticaria	9	0.00119332	0.00123438	0.966735	0.333776	0.0709166	0.3341	0.985316
PGS002299	Gastric cancer	HP:0001025	Urticaria	9	-0.000177752	0.00125586	-0.141538	0.887457	0.0322178	0.8884	0.985316
PGS002303	Diffuse large B-cell lymphoma	HP:0001025	Urticaria	9	-0.000848844	0.00124751	-0.680429	0.496299	0.050965	0.4871	0.985316
PGS002304	Follicular lymphoma	HP:0001025	Urticaria	9	0.000909636	0.00128617	0.707242	0.479486	0.0525394	0.4816	0.985316
PGS002305	Chronic lymphoid leukemia	HP:0001025	Urticaria	9	0.000728705	0.00124505	0.585281	0.558414	0.0458687	0.5625	0.985316
PGS002309	Number of children ever born	HP:0001025	Urticaria	9	0.00124397	0.00124694	0.997623	0.318564	0.073483	0.3155	0.985316
PGS002310	Age of Menarche	HP:0001025	Urticaria	9	0.00194749	0.00124676	1.56204	0.118411	0.134552	0.1146	0.985316
PGS002312	Autoimmune disease	HP:0001025	Urticaria	9	0.00156643	0.00125847	1.24471	0.213361	0.0969121	0.2128	0.985316
PGS002314	Balding Type 1	HP:0001025	Urticaria	9	0.00159594	0.00125677	1.26987	0.204256	0.0995865	0.2093	0.985316
PGS002315	Bone Mineral Density	HP:0001025	Urticaria	9	0.000869155	0.00128548	0.676132	0.499023	0.0507183	0.4983	0.985316
PGS002316	Cardiovascular disease	HP:0001025	Urticaria	9	0.000684876	0.00125703	0.544835	0.585918	0.0439343	0.5871	0.985316
PGS002317	Childless	HP:0001025	Urticaria	9	-0.00100082	0.00126036	-0.794069	0.427235	0.058055	0.4306	0.985316
PGS002318	Chronotype (morning person)	HP:0001025	Urticaria	9	-0.00126591	0.00124804	-1.01432	0.310534	0.0749038	0.3093	0.985316
PGS002319	College education	HP:0001025	Urticaria	9	0.0006735	0.00124811	0.539615	0.589513	0.0436947	0.5966	0.985316
PGS002320	Dermatologic diseases	HP:0001025	Urticaria	9	-0.00180336	0.00126189	-1.42909	0.153109	0.11775	0.1486	0.985316
PGS002321	Diabetes (any type)	HP:0001025	Urticaria	9	0.000491729	0.00125126	0.392987	0.694365	0.0379071	0.6968	0.985316
PGS002323	Eczema	HP:0001025	Urticaria	9	0.00121465	0.00128493	0.945307	0.344599	0.0691836	0.3523	0.985316
PGS002324	Endocrine and diabetes diseases	HP:0001025	Urticaria	9	0.000596774	0.00126022	0.473547	0.635867	0.0408617	0.6365	0.985316
PGS002325	Eosinophil count	HP:0001025	Urticaria	9	0.00158984	0.00126706	1.25475	0.209694	0.0979726	0.2123	0.985316
PGS002327	Forced Vital Capacity	HP:0001025	Urticaria	9	-0.000200638	0.00127313	-0.157594	0.87479	0.0324212	0.8761	0.985316
PGS002330	Hair Color	HP:0001025	Urticaria	9	-0.00170752	0.00127624	-1.33793	0.181048	0.107089	0.175	0.985316
PGS002333	High Light Scatter Reticulocyte Count	HP:0001025	Urticaria	9	-0.000128926	0.00125116	-0.103045	0.917936	0.0318193	0.9156	0.985316
PGS002334	High cholesterol	HP:0001025	Urticaria	9	0.00135633	0.00124661	1.08802	0.276699	0.0814564	0.2827	0.985316
PGS002336	Hypothyroidism	HP:0001025	Urticaria	9	0.00134033	0.00127049	1.05498	0.291544	0.0784621	0.2867	0.985316
PGS002338	Lymphocyte Count	HP:0001025	Urticaria	9	-0.000676569	0.00126884	-0.533217	0.593934	0.0434042	0.5926	0.985316
PGS002340	Mean Platelet Volume	HP:0001025	Urticaria	9	-0.000786833	0.00127071	-0.619206	0.53584	0.0475979	0.5352	0.985316
PGS002341	Monocyte Count	HP:0001025	Urticaria	9	-0.000348797	0.0012747	-0.273631	0.784392	0.0345393	0.7795	0.985316
PGS002342	Neuroticism	HP:0001025	Urticaria	9	0.000374818	0.00126181	0.297048	0.766456	0.035105	0.7711	0.985316
PGS002344	Psoriasis	HP:0001025	Urticaria	9	-0.00179253	0.00126407	-1.41806	0.156306	0.116422	0.1513	0.985316
PGS002345	Red Blood Cell Count	HP:0001025	Urticaria	9	0.000938128	0.00127146	0.737835	0.460688	0.0544101	0.4616	0.985316
PGS002346	Red Blood Cell Distribution Width	HP:0001025	Urticaria	9	0.000267323	0.00125974	0.212204	0.831966	0.033276	0.8263	0.985316
PGS002350	Tanning	HP:0001025	Urticaria	9	0.00121146	0.00127841	0.947629	0.343415	0.0693695	0.3432	0.985316
PGS002351	Thyroid (self-reported conditions)	HP:0001025	Urticaria	9	0.00103396	0.00125952	0.82092	0.411774	0.0598896	0.4098	0.985316
PGS002356	Waist-Hip Ratio	HP:0001025	Urticaria	9	0.000348351	0.00125853	0.276791	0.781965	0.0346129	0.7802	0.985316
PGS002357	White Blood Count	HP:0001025	Urticaria	9	0.00170336	0.00127014	1.34108	0.180024	0.107446	0.1785	0.985316
PGS002725	Ischemic stroke	HP:0001025	Urticaria	9	-0.000728251	0.00126457	-0.575888	0.564746	0.0454071	0.5729	0.985316
PGS002726	Multiple sclerosis	HP:0001025	Urticaria	9	-0.000122114	0.00125999	-0.0969164	0.922801	0.0317674	0.9237	0.985316
PGS002730	LDL lowering in response to statin	HP:0001025	Urticaria	9	-0.000208995	0.00125871	-0.166039	0.86814	0.0325369	0.8688	0.985316
PGS002732	Chronic elevation of alanine aminotransferase	HP:0001025	Urticaria	9	-0.000734652	0.0012303	-0.597131	0.550477	0.0464616	0.5356	0.985316
PGS002737	Endometrial cancer	HP:0001025	Urticaria	9	0.0025315	0.00127284	1.98886	0.0468318	0.198536	0.0474	0.985316
PGS002738	Alcohol use disorder	HP:0001025	Urticaria	9	0.00110871	0.00126319	0.87771	0.38019	0.0639707	0.3763	0.985316
PGS002747	Gastrointestinal cancer	HP:0001025	Urticaria	9	-0.000412525	0.00126142	-0.327031	0.743673	0.035897	0.7395	0.985316
PGS002749	Total knee replacement	HP:0001025	Urticaria	9	-0.000369578	0.00124261	-0.297421	0.766171	0.0351143	0.7614	0.985316
PGS002750	Total hip replacement	HP:0001025	Urticaria	9	-0.000368313	0.00126393	-0.291403	0.770769	0.0349643	0.7712	0.985316
PGS002753	Alzheimer's disease	HP:0001025	Urticaria	9	-0.000831143	0.00127537	-0.651687	0.514666	0.0493448	0.5163	0.985316
PGS002759	Depression	HP:0001025	Urticaria	9	-8.37043e-05	0.00125144	-0.0668863	0.946678	0.0315592	0.9478	0.985316
PGS002760	Epilepsy	HP:0001025	Urticaria	9	0.000760325	0.00127029	0.598543	0.549535	0.0465331	0.5471	0.985316
PGS002761	Glaucoma	HP:0001025	Urticaria	9	0.00121291	0.00125319	0.967852	0.333217	0.0710081	0.3406	0.985316
PGS002762	Gout	HP:0001025	Urticaria	9	-0.000606316	0.00125673	-0.482454	0.629528	0.0412221	0.6311	0.985316
PGS002763	Hip osteoarthritis	HP:0001025	Urticaria	9	0.00099406	0.00126241	0.787431	0.431109	0.0576107	0.4311	0.985316
PGS002764	Hypercholesterolemia	HP:0001025	Urticaria	9	8.49106e-05	0.00126527	0.0671087	0.946501	0.0315605	0.9486	0.985316
PGS002767	Knee osteoarthritis	HP:0001025	Urticaria	9	-8.98924e-05	0.00125118	-0.0718462	0.94273	0.0315883	0.9418	0.985316
PGS002768	Osteoporosis	HP:0001025	Urticaria	9	-0.000607042	0.00130538	-0.465029	0.641953	0.0405234	0.6525	0.985316
PGS002769	Seropositive rheumatoid arthritis	HP:0001025	Urticaria	9	0.000143226	0.00127181	0.112617	0.910344	0.0319067	0.9078	0.985316
PGS002770	Stroke	HP:0001025	Urticaria	9	-0.0010278	0.00127736	-0.804623	0.421118	0.0587688	0.4164	0.985316
PGS002778	Incident hypertension	HP:0001025	Urticaria	9	0.0013521	0.00125779	1.07498	0.282493	0.080264	0.2846	0.985316
PGS002780	Incident type 2 diabetes	HP:0001025	Urticaria	9	0.000792467	0.00127424	0.621913	0.534059	0.0477401	0.5341	0.985316
PGS002782	nonHDL Cholesterol	HP:0001025	Urticaria	9	0.000848912	0.00124057	0.684292	0.493858	0.0511881	0.4902	0.985316
PGS002786	Bipolar disorder	HP:0001025	Urticaria	9	-0.000279161	0.00129997	-0.214744	0.829986	0.0333219	0.828	0.985316
PGS002787	Type 1 bipolar disorder	HP:0001025	Urticaria	9	0.000828448	0.00128386	0.645277	0.51881	0.048993	0.5144	0.985316
PGS002788	Type 2 bipolar disorder	HP:0001025	Urticaria	9	-0.000969342	0.00127252	-0.761752	0.446284	0.0559276	0.4421	0.985316
PGS002790	Autism spectrum disorder	HP:0001025	Urticaria	9	-0.000879873	0.00127068	-0.692445	0.488726	0.0516631	0.5013	0.985316
PGS002811	Abdominal adipose tissue volumes adjusted for BMI and height	HP:0001025	Urticaria	9	-0.00042707	0.0012494	-0.341821	0.732516	0.0363157	0.7311	0.985316
PGS002813	Visceral adipose tissue volumes adjusted for BMI and height	HP:0001025	Urticaria	9	0.00117117	0.00126669	0.924587	0.355275	0.0675447	0.3547	0.985316
PGS002823	Age at Menopause	HP:0001025	Urticaria	9	-0.000390058	0.0012669	-0.307884	0.758198	0.0353824	0.7499	0.985316
PGS002828	Alcohol consumption	HP:0001025	Urticaria	9	0.000121963	0.00125708	0.0970212	0.922718	0.0317683	0.9096	0.985316
PGS002853	BMI	HP:0001025	Urticaria	9	0.000569406	0.00122797	0.463696	0.642908	0.040471	0.65	0.985316
PGS002867	C-reactive Protein	HP:0001025	Urticaria	9	-0.000546453	0.00128045	-0.426766	0.669589	0.0390791	0.6654	0.985316
PGS002892	Diastolic Blood Pressure	HP:0001025	Urticaria	9	0.000419842	0.00126326	0.332347	0.739657	0.0360454	0.7335	0.985316
PGS002912	Drinking Status	HP:0001025	Urticaria	9	-0.000298472	0.00125796	-0.237266	0.812471	0.0337529	0.8143	0.985316
PGS002922	Estradiol	HP:0001025	Urticaria	9	-0.000593355	0.0012938	-0.458615	0.646553	0.0402726	0.6449	0.985316
PGS002932	Fasting Plasma Glucose	HP:0001025	Urticaria	9	-0.000265797	0.00126531	-0.210065	0.833635	0.0332378	0.8265	0.985316
PGS002937	Glucose	HP:0001025	Urticaria	9	-0.000923881	0.00127679	-0.723599	0.469384	0.0535297	0.4718	0.985316
PGS002957	HDL	HP:0001025	Urticaria	9	0.000672328	0.00126107	0.533142	0.593985	0.0434008	0.5838	0.985316
PGS002972	Height	HP:0001025	Urticaria	9	0.000807725	0.00129244	0.62496	0.532058	0.0479009	0.5341	0.985316
PGS002997	Hypertension	HP:0001025	Urticaria	9	-0.000178963	0.0012663	-0.141328	0.887623	0.0322153	0.8825	0.985316
PGS003037	LDL	HP:0001025	Urticaria	9	-0.000333783	0.00126175	-0.26454	0.791387	0.0343322	0.7947	0.985316
PGS003092	Type 2 Diabetes	HP:0001025	Urticaria	9	-0.000587975	0.0012395	-0.474365	0.635284	0.0408945	0.6313	0.985316
PGS003133	Thinness	HP:0001025	Urticaria	9	0.00257557	0.0013103	1.96564	0.0494572	0.194662	0.049	0.985316
PGS003147	Triglycerides	HP:0001025	Urticaria	9	-0.00152367	0.00124152	-1.22726	0.219847	0.0950883	0.2248	0.985316
PGS003162	Vitamin B12	HP:0001025	Urticaria	9	-8.54164e-05	0.00128098	-0.0666802	0.946842	0.031558	0.949	0.985316
PGS003177	Vitamin D	HP:0001025	Urticaria	9	-0.00078281	0.0013156	-0.595019	0.551888	0.0463551	0.537	0.985316
PGS003212	Sleep Apnea	HP:0001025	Urticaria	9	0.00153588	0.00127373	1.20582	0.228009	0.0928823	0.2348	0.985316
PGS003227	estimated glomerular filtration rate	HP:0001025	Urticaria	9	0.00151287	0.0012575	1.20307	0.229069	0.0926029	0.2298	0.985316
PGS003242	Creatine	HP:0001025	Urticaria	9	0.000176345	0.00127649	0.138149	0.890134	0.0321777	0.8948	0.985316
PGS003268	estimated glomerular filtration rate (Creatine)	HP:0001025	Urticaria	9	0.00104146	0.00127493	0.816876	0.414082	0.0596094	0.4114	0.985316
PGS003282	Cystatin C	HP:0001025	Urticaria	9	0.000112804	0.00127388	0.0885514	0.929446	0.0317018	0.9288	0.985316
PGS003308	estimated glomerular filtration rate (Cystatin C)	HP:0001025	Urticaria	9	0.00082341	0.0012616	0.652672	0.514031	0.0493992	0.5105	0.985316
PGS003322	Insomnia	HP:0001025	Urticaria	9	-0.0014845	0.00126789	-1.17084	0.241782	0.0893674	0.2473	0.985316
PGS003330	Factor VIII levels	HP:0001025	Urticaria	9	-0.000565823	0.00125846	-0.449615	0.653029	0.0399267	0.6536	0.985316
PGS003332	Venous thromboembolism	HP:0001025	Urticaria	9	0.00213129	0.00125165	1.70279	0.0887395	0.15396	0.0854	0.985316
PGS003334	Dementia	HP:0001025	Urticaria	9	-0.00173485	0.00125158	-1.38612	0.16584	0.112638	0.1606	0.985316
PGS003335	Bladder cancer	HP:0001025	Urticaria	9	0.0001052	0.00125975	0.0835088	0.933454	0.031665	0.9362	0.985316
PGS003354	Childhood steroid-sensitive nephrotic syndrome	HP:0001025	Urticaria	9	0.00206696	0.00126867	1.62924	0.103396	0.14361	0.1056	0.985316
PGS003361	Age of smoking initiation	HP:0001025	Urticaria	9	-0.00120604	0.00128256	-0.940333	0.347143	0.0687869	0.3515	0.985316
PGS003373	Drinks per week	HP:0001025	Urticaria	9	-0.000548724	0.00127392	-0.430738	0.666698	0.0392233	0.6623	0.985316
PGS003381	Uterine endometrial carcinoma	HP:0001025	Urticaria	9	-0.000349831	0.00126433	-0.276693	0.78204	0.0346106	0.7797	0.985316
PGS003382	Skin cutaneous melanoma	HP:0001025	Urticaria	9	-0.000243705	0.00127563	-0.191046	0.848506	0.0329149	0.8445	0.985316
PGS003383	Prostate adenocarcinoma	HP:0001025	Urticaria	9	0.000378213	0.00127149	0.297458	0.766143	0.0351153	0.7661	0.985316
PGS003385	Ovarian serous carcinoma	HP:0001025	Urticaria	9	0.00118079	0.00127396	0.926869	0.354089	0.0677234	0.3602	0.985316
PGS003387	Esophageal adenocarcinoma or Barrett‚Äôs esophagus	HP:0001025	Urticaria	9	-0.00144405	0.00125425	-1.15132	0.249716	0.0874513	0.2465	0.985316
PGS003388	Esophageal adenocarcinoma	HP:0001025	Urticaria	9	-0.000819823	0.00124607	-0.657929	0.510648	0.0496907	0.5066	0.985316
PGS003389	Cervical cancer	HP:0001025	Urticaria	9	-0.000601367	0.00125774	-0.478133	0.632599	0.0410465	0.629	0.985316
PGS003390	Head and neck squamous cell carcinoma	HP:0001025	Urticaria	9	0.000370168	0.00129115	0.286698	0.774369	0.0348492	0.7698	0.985316
PGS003391	Lung cancer	HP:0001025	Urticaria	9	0.00027931	0.00127749	0.218639	0.82695	0.0333934	0.8265	0.985316
PGS003392	Lung squamous cell carcinoma	HP:0001025	Urticaria	9	-0.00044368	0.00127653	-0.347568	0.728195	0.0364834	0.734	0.985316
PGS003393	Lung adenocarcinoma	HP:0001025	Urticaria	9	0.000324908	0.00124705	0.26054	0.79447	0.0342433	0.7939	0.985316
PGS003400	Obesity	HP:0001025	Urticaria	9	0.000202978	0.00124198	0.16343	0.870193	0.0325005	0.8645	0.985316
PGS003406	Intracranial aneurysm	HP:0001025	Urticaria	9	0.000744899	0.00127639	0.583598	0.559546	0.0457855	0.5575	0.985316
PGS001586	Volume of grey matter in Parahippocampal Gyrus, posterior division (R)	HP:0001631	Atrial septal defect	67	0.00146788	0.00343205	0.427699	0.668909	1.22036	0.6703	0.985332
PGS002099	Albumin	HP:0001631	Atrial septal defect	67	-0.00142131	0.00333321	-0.426407	0.66985	1.22031	0.6702	0.985332
PGS002129	Length of menstrual cycle	HP:0001631	Atrial septal defect	67	0.00146591	0.00340613	0.430374	0.666963	1.22046	0.668	0.985332
PGS003137	Total Cholesterol	HP:0001631	Atrial septal defect	67	0.00144285	0.00337017	0.428123	0.668601	1.22037	0.6691	0.985332
PGS000597	Malignant neoplasm of testis	HP:0010648	Dermal translucency	8	0.000649504	0.00118117	0.549882	0.582452	0.263284	0.5898	0.985336
PGS000769	Response to bronchodilator (albutamol)	HP:0010648	Dermal translucency	8	-0.000629058	0.00119622	-0.525872	0.599027	0.262193	0.5903	0.985336
PGS001112	Aspirin	HP:0010648	Dermal translucency	8	0.000645603	0.00118382	0.545354	0.585561	0.263074	0.5917	0.985336
PGS001481	Mean ICVF in sagittal stratum on FA skeleton (R)	HP:0010648	Dermal translucency	8	0.000639379	0.00119601	0.534592	0.592982	0.262584	0.591	0.985336
PGS001484	Mean ICVF in superior corona radiata on FA skeleton (L)	HP:0010648	Dermal translucency	8	-0.00063615	0.00117937	-0.539396	0.589664	0.262801	0.5884	0.985336
PGS002311	Asthma	HP:0010648	Dermal translucency	8	0.00063757	0.00119409	0.533938	0.593435	0.262554	0.5924	0.985336
PGS001779	Brugada syndrome	HP:0002751	Kyphoscoliosis	11	-0.000416962	0.00141288	-0.295115	0.767932	0.760239	0.7697	0.985343
PGS002162	Creatinine (enzymatic) in urine	HP:0000821	Hypothyroidism	45	-0.000205428	0.00276872	-0.0741963	0.94086	0.11565	0.9393	0.98535
PGS000964	Slipped disc	HP:0000821	Hypothyroidism	45	0.000209864	0.00278377	0.0753885	0.939912	0.115658	0.9415	0.985358
PGS001132	Family history of chronic bronchitis/emphysema	HP:0000821	Hypothyroidism	45	0.000202023	0.00279167	0.0723663	0.942316	0.115639	0.9419	0.985358
PGS001708	WA L1 in tract inferior longitudinal fasciculus (R)	HP:0000821	Hypothyroidism	45	0.000206569	0.00276623	0.0746751	0.94048	0.115653	0.9404	0.985358
PGS001242	Ankle spacing width (L)	HP:0001324	Muscle weakness	54	0.00549554	0.00300849	1.82668	0.0678741	0.759584	0.0702	0.985368
PGS000009	ER-negative Breast Cancer	HP:0006919	Abnormal aggressive, impulsive or violent behavior	6	0.000247352	0.00103875	0.238124	0.811805	0.327218	0.8142	0.985388
PGS000095	High light scatter reticulocyte percentage of red cells	HP:0006919	Abnormal aggressive, impulsive or violent behavior	6	0.000200374	0.00103567	0.193473	0.846605	0.326405	0.8475	0.985388
PGS000244	Growth hormone (GH) serum levels	HP:0006919	Abnormal aggressive, impulsive or violent behavior	6	0.000176061	0.00104909	0.167823	0.866737	0.326014	0.8665	0.985388
PGS000259	Leptin (LEP) serum levels	HP:0006919	Abnormal aggressive, impulsive or violent behavior	6	0.000218125	0.0010349	0.210769	0.833086	0.3267	0.8382	0.985388
PGS000273	Proteinase-activated receptor 1 (PAR-1) serum levels	HP:0006919	Abnormal aggressive, impulsive or violent behavior	6	-0.000224664	0.00102553	-0.219071	0.826614	0.326851	0.8273	0.985388
PGS000277	P-selectin glycoprotein ligand 1 (PSGL-1) serum levels	HP:0006919	Abnormal aggressive, impulsive or violent behavior	6	0.000196046	0.00102468	0.191324	0.848288	0.32637	0.8451	0.985388
PGS000284	ST2 protein (ST2) serum levels	HP:0006919	Abnormal aggressive, impulsive or violent behavior	6	0.000235187	0.00103535	0.227157	0.820321	0.327003	0.8178	0.985388
PGS000290	TNF-related apoptosis-inducing ligand (TRAIL) serum levels	HP:0006919	Abnormal aggressive, impulsive or violent behavior	6	-0.000185495	0.00103438	-0.179329	0.857695	0.326183	0.857	0.985388
PGS000291	TNF-related apoptosis-inducing ligand receptor 2 (TRAIL-R2) serum levels	HP:0006919	Abnormal aggressive, impulsive or violent behavior	6	-0.000228603	0.001011	-0.226116	0.821131	0.326983	0.8199	0.985388
PGS000324	Enthesitis-related Juvenile Idiophatic Arthritis	HP:0006919	Abnormal aggressive, impulsive or violent behavior	6	-0.000595364	0.00105471	-0.56448	0.572481	0.338265	0.818	0.985388
PGS000384	Malignant neoplasm of rectum, rectosigmoid junction, and anus	HP:0006919	Abnormal aggressive, impulsive or violent behavior	6	0.000225163	0.00103423	0.217709	0.827674	0.326826	0.8277	0.985388
PGS000460	Squamous cell carcinoma	HP:0006919	Abnormal aggressive, impulsive or violent behavior	6	-0.000241191	0.00103414	-0.233229	0.815604	0.327121	0.8109	0.985388
PGS000674	AST to ALT ratio	HP:0006919	Abnormal aggressive, impulsive or violent behavior	6	0.000172181	0.00101433	0.169749	0.865222	0.326042	0.8617	0.985388
PGS000907	Major depressive disorder	HP:0006919	Abnormal aggressive, impulsive or violent behavior	6	0.00016363	0.00101916	0.160553	0.872459	0.325914	0.8672	0.985388
PGS000963	Follicular cysts of skin and subcutaneous tissue (time-to-event)	HP:0006919	Abnormal aggressive, impulsive or violent behavior	6	-0.000304841	0.00104629	-0.291353	0.770807	0.328407	0.8524	0.985388
PGS001006	Weight change compared with 1 year ago	HP:0006919	Abnormal aggressive, impulsive or violent behavior	6	0.000193347	0.00103989	0.18593	0.852515	0.326285	0.8564	0.985388
PGS001010	PEF pred. ratio	HP:0006919	Abnormal aggressive, impulsive or violent behavior	6	-0.000188142	0.00104545	-0.179963	0.857197	0.326193	0.8628	0.985388
PGS001021	Feelings of worry or anxiety	HP:0006919	Abnormal aggressive, impulsive or violent behavior	6	0.000215465	0.00103978	0.207222	0.835855	0.326638	0.8356	0.985388
PGS001027	Internal derangement of knee (time-to-event)	HP:0006919	Abnormal aggressive, impulsive or violent behavior	6	0.000219365	0.00104048	0.21083	0.833038	0.326701	0.8296	0.985388
PGS001033	Other coagulation defects (time-to-event)	HP:0006919	Abnormal aggressive, impulsive or violent behavior	6	-0.000568124	0.00103695	-0.547878	0.583827	0.337486	0.8614	0.985388
PGS001091	Loneliness	HP:0006919	Abnormal aggressive, impulsive or violent behavior	6	-0.000194051	0.00103811	-0.186927	0.851734	0.3263	0.8528	0.985388
PGS001131	Zoster [herpes zoster] (time-to-event)	HP:0006919	Abnormal aggressive, impulsive or violent behavior	6	-0.000195708	0.00104489	-0.1873	0.851442	0.326306	0.8473	0.985388
PGS001180	Lung function (FEV1/FVC)	HP:0006919	Abnormal aggressive, impulsive or violent behavior	6	-0.000188943	0.00104545	-0.180729	0.856596	0.326204	0.859	0.985388
PGS001264	Deep vein thrombosis	HP:0006919	Abnormal aggressive, impulsive or violent behavior	6	-0.000222174	0.00102158	-0.21748	0.827853	0.326821	0.8322	0.985388
PGS001321	Eye problems/disorders (Glaucoma)	HP:0006919	Abnormal aggressive, impulsive or violent behavior	6	0.000212606	0.00103154	0.206105	0.836727	0.326618	0.8347	0.985388
PGS001377	Basophill %	HP:0006919	Abnormal aggressive, impulsive or violent behavior	6	0.000236091	0.00101714	0.232112	0.816471	0.327099	0.8148	0.985388
PGS001390	Duodenal ulcer (time-to-event)	HP:0006919	Abnormal aggressive, impulsive or violent behavior	6	0.000221914	0.00103852	0.213684	0.830812	0.326752	0.8297	0.985388
PGS001435	Mean FA in retrolenticular part of internal capsule on FA skeleton (R)	HP:0006919	Abnormal aggressive, impulsive or violent behavior	6	-0.000224743	0.00104019	-0.21606	0.828959	0.326796	0.8315	0.985388
PGS001442	Mean FA in superior corona radiata on FA skeleton (R)	HP:0006919	Abnormal aggressive, impulsive or violent behavior	6	-0.000215131	0.00105124	-0.204645	0.837867	0.326593	0.8391	0.985388
PGS001451	Mean ICVF in anterior corona radiata on FA skeleton (R)	HP:0006919	Abnormal aggressive, impulsive or violent behavior	6	-0.000166595	0.00103208	-0.161417	0.871779	0.325925	0.8678	0.985388
PGS001456	Mean ICVF in cerebral peduncle on FA skeleton (R)	HP:0006919	Abnormal aggressive, impulsive or violent behavior	6	0.000201463	0.00102875	0.195833	0.844758	0.326444	0.8487	0.985388
PGS001464	Mean ICVF in fornix cres+stria terminalis on FA skeleton (R)	HP:0006919	Abnormal aggressive, impulsive or violent behavior	6	-0.000179171	0.00102729	-0.17441	0.861558	0.32611	0.8642	0.985388
PGS001466	Mean ICVF in genu of corpus callosum on FA skeleton	HP:0006919	Abnormal aggressive, impulsive or violent behavior	6	-0.000189178	0.00102686	-0.184229	0.85385	0.326258	0.8555	0.985388
PGS001486	Mean ICVF in superior fronto-occipital fasciculus on FA skeleton (L)	HP:0006919	Abnormal aggressive, impulsive or violent behavior	6	-0.000242564	0.00102801	-0.235955	0.813488	0.327175	0.8117	0.985388
PGS001500	Mean ISOVF in posterior corona radiata on FA skeleton (L)	HP:0006919	Abnormal aggressive, impulsive or violent behavior	6	-0.000184937	0.00100916	-0.183259	0.85461	0.326243	0.8513	0.985388
PGS001502	Mean ISOVF in sagittal stratum on FA skeleton (L)	HP:0006919	Abnormal aggressive, impulsive or violent behavior	6	0.000211295	0.0010377	0.203618	0.83867	0.326575	0.8382	0.985388
PGS001553	Volume of grey matter in Crus I Cerebellum (R)	HP:0006919	Abnormal aggressive, impulsive or violent behavior	6	-0.000236261	0.0010312	-0.229113	0.818801	0.327041	0.8155	0.985388
PGS001593	Volume of grey matter in Putamen (L)	HP:0006919	Abnormal aggressive, impulsive or violent behavior	6	0.000223973	0.00102018	0.219543	0.826246	0.326859	0.8398	0.985388
PGS001596	Volume of grey matter in Subcallosal Cortex (R)	HP:0006919	Abnormal aggressive, impulsive or violent behavior	6	-0.000215409	0.00103134	-0.208862	0.834574	0.326666	0.8392	0.985388
PGS001617	Volume of grey matter in Vermis VIIb Cerebellum	HP:0006919	Abnormal aggressive, impulsive or violent behavior	6	0.000245207	0.00105338	0.232781	0.815952	0.327112	0.823	0.985388
PGS001622	Volume of grey matter in VI Cerebellum (R)	HP:0006919	Abnormal aggressive, impulsive or violent behavior	6	0.000170156	0.00103339	0.164658	0.869227	0.32597	0.8681	0.985388
PGS001632	Volume of pallidum (R)	HP:0006919	Abnormal aggressive, impulsive or violent behavior	6	-0.00020426	0.00102339	-0.19959	0.841818	0.326507	0.8354	0.985388
PGS001650	WA FA in tract forceps major	HP:0006919	Abnormal aggressive, impulsive or violent behavior	6	-0.00018643	0.00102624	-0.181663	0.855862	0.326218	0.8601	0.985388
PGS001673	WA ICVF in tract inferior longitudinal fasciculus (L)	HP:0006919	Abnormal aggressive, impulsive or violent behavior	6	0.000189561	0.00102796	0.184406	0.853711	0.326261	0.8476	0.985388
PGS001674	WA ICVF in tract inferior longitudinal fasciculus (R)	HP:0006919	Abnormal aggressive, impulsive or violent behavior	6	0.000224559	0.00103678	0.216593	0.828544	0.326805	0.8265	0.985388
PGS001675	WA ICVF in tract medial lemniscus (L)	HP:0006919	Abnormal aggressive, impulsive or violent behavior	6	-0.000181026	0.00100814	-0.179564	0.85751	0.326186	0.8631	0.985388
PGS001679	WA ICVF in tract parahippocampal part of cingulum (R)	HP:0006919	Abnormal aggressive, impulsive or violent behavior	6	0.000218528	0.0010157	0.215151	0.829668	0.326779	0.8279	0.985388
PGS001686	WA ICVF in tract uncinate fasciculus (L)	HP:0006919	Abnormal aggressive, impulsive or violent behavior	6	0.00018027	0.00102292	0.176231	0.860128	0.326136	0.8658	0.985388
PGS001688	WA ISOVF in tract acoustic radiation (L)	HP:0006919	Abnormal aggressive, impulsive or violent behavior	6	-0.000244755	0.00103501	-0.236475	0.813085	0.327185	0.8216	0.985388
PGS001692	WA ISOVF in tract cingulate gyrus part of cingulum (R)	HP:0006919	Abnormal aggressive, impulsive or violent behavior	6	0.000215891	0.00103875	0.207837	0.835374	0.326648	0.8359	0.985388
PGS001722	WA L2 in tract inferior fronto-occipital fasciculus (R)	HP:0006919	Abnormal aggressive, impulsive or violent behavior	6	0.000220575	0.00103481	0.213155	0.831224	0.326743	0.8328	0.985388
PGS001771	WA OD in tract superior thalamic radiation (R)	HP:0006919	Abnormal aggressive, impulsive or violent behavior	6	0.000188105	0.00102317	0.183846	0.85415	0.326252	0.8587	0.985388
PGS001785	Acute appendicitis	HP:0006919	Abnormal aggressive, impulsive or violent behavior	6	0.000201557	0.00101246	0.199077	0.84222	0.326498	0.847	0.985388
PGS002098	Recent poor appetite or overeating	HP:0006919	Abnormal aggressive, impulsive or violent behavior	6	0.000199163	0.00102584	0.194146	0.846078	0.326416	0.8526	0.985388
PGS002118	PQ interval	HP:0006919	Abnormal aggressive, impulsive or violent behavior	6	-0.000186461	0.00102706	-0.181548	0.855953	0.326217	0.8515	0.985388
PGS002145	Headaches for 3+ months	HP:0006919	Abnormal aggressive, impulsive or violent behavior	6	-0.000184156	0.00101948	-0.180638	0.856667	0.326203	0.8541	0.985388
PGS002176	Hip circumference	HP:0006919	Abnormal aggressive, impulsive or violent behavior	6	0.00017789	0.00101841	0.174675	0.86135	0.326113	0.8537	0.985388
PGS002199	Ventricular rate	HP:0006919	Abnormal aggressive, impulsive or violent behavior	6	-0.000206068	0.00103479	-0.19914	0.84217	0.326499	0.8431	0.985388
PGS002208	Monocyte percentage	HP:0006919	Abnormal aggressive, impulsive or violent behavior	6	-0.000227634	0.00103402	-0.220146	0.825777	0.326871	0.8315	0.985388
PGS002211	Myopia diagnosis	HP:0006919	Abnormal aggressive, impulsive or violent behavior	6	-0.000242179	0.00101404	-0.238826	0.811261	0.327232	0.8134	0.985388
PGS002254	Physical activity (self-reported)	HP:0006919	Abnormal aggressive, impulsive or violent behavior	6	0.000187584	0.00103794	0.180727	0.856597	0.326204	0.853	0.985388
PGS002263	Uterine fibroids	HP:0006919	Abnormal aggressive, impulsive or violent behavior	6	-0.000214223	0.00105218	-0.2036	0.838684	0.326575	0.8411	0.985388
PGS002305	Chronic lymphoid leukemia	HP:0006919	Abnormal aggressive, impulsive or violent behavior	6	0.000188915	0.0010158	0.185977	0.852479	0.326285	0.8546	0.985388
PGS002341	Monocyte Count	HP:0006919	Abnormal aggressive, impulsive or violent behavior	6	0.000237072	0.00103993	0.22797	0.819689	0.327019	0.8209	0.985388
PGS002344	Psoriasis	HP:0006919	Abnormal aggressive, impulsive or violent behavior	6	0.000173572	0.00103168	0.168242	0.866407	0.32602	0.8674	0.985388
PGS002755	Atopic dermatitis	HP:0006919	Abnormal aggressive, impulsive or violent behavior	6	0.000230089	0.00105658	0.217767	0.827629	0.326827	0.8228	0.985388
PGS002813	Visceral adipose tissue volumes adjusted for BMI and height	HP:0006919	Abnormal aggressive, impulsive or violent behavior	6	-0.000215365	0.00103356	-0.208372	0.834957	0.326658	0.8294	0.985388
PGS003354	Childhood steroid-sensitive nephrotic syndrome	HP:0006919	Abnormal aggressive, impulsive or violent behavior	6	-0.000149667	0.00103557	-0.144526	0.885098	0.325708	0.8523	0.985388
PGS003400	Obesity	HP:0006919	Abnormal aggressive, impulsive or violent behavior	6	0.000200241	0.00101323	0.197627	0.843354	0.326474	0.8439	0.985388
PGS000092	Hematocrit	HP:0001324	Muscle weakness	54	-0.00541192	0.00305272	-1.77282	0.0763871	0.751373	0.0754	0.985397
PGS000696	Testosterone [nmol/L]	HP:0001324	Muscle weakness	54	0.0053223	0.00309551	1.71936	0.0856796	0.743465	0.0832	0.985397
PGS000821	Thyroid medication use	HP:0001324	Muscle weakness	54	-0.00530435	0.00307336	-1.72591	0.0844935	0.744422	0.0809	0.985397
PGS000840	Fasting Proinsulin	HP:0001324	Muscle weakness	54	0.00537505	0.00308093	1.74462	0.0811807	0.747172	0.0775	0.985397
PGS001110	Reactive arthropathies (time-to-event)	HP:0001324	Muscle weakness	54	-0.00550752	0.00307037	-1.79377	0.0729782	0.754537	0.0771	0.985397
PGS001619	Volume of grey matter in Vermis VIIIb Cerebellum	HP:0001324	Muscle weakness	54	0.00543846	0.00306565	1.774	0.0761924	0.75155	0.075	0.985397
PGS001629	Volume of grey matter in X Cerebellum (R)	HP:0001324	Muscle weakness	54	-0.00530083	0.00306532	-1.72929	0.0838876	0.744916	0.0839	0.985397
PGS001635	Volume of putamen (L)	HP:0001324	Muscle weakness	54	-0.00534334	0.00302616	-1.76571	0.0775728	0.750308	0.0788	0.985397
PGS001786	Appendectomy	HP:0001324	Muscle weakness	54	0.00523082	0.00303028	1.72619	0.0844446	0.744461	0.0827	0.985397
PGS001985	logMAR in round (left/right)	HP:0001324	Muscle weakness	54	0.00536481	0.00308543	1.73875	0.0822082	0.746306	0.08	0.985397
PGS002044	Cataract	HP:0001324	Muscle weakness	54	0.00526353	0.00305221	1.7245	0.0847483	0.744215	0.0838	0.985397
PGS002123	Red blood cell (erythrocyte) count	HP:0001324	Muscle weakness	54	-0.00544879	0.00303232	-1.7969	0.0724786	0.755014	0.0737	0.985397
PGS002151	Handedness (chirality/laterality)	HP:0001324	Muscle weakness	54	-0.00538305	0.00307959	-1.74798	0.0805975	0.747669	0.0817	0.985397
PGS002153	General happiness with own health	HP:0001324	Muscle weakness	54	0.00529401	0.00305428	1.73331	0.083171	0.745505	0.0805	0.985397
PGS002292	Keratoconus	HP:0001324	Muscle weakness	54	-0.00524687	0.00305308	-1.71855	0.0858265	0.743348	0.0818	0.985397
PGS002321	Diabetes (any type)	HP:0001324	Muscle weakness	54	0.00540981	0.00302489	1.78844	0.0738337	0.753729	0.0786	0.985397
PGS000103	Monocyte percentage of white cells	HP:0001344	Absent speech	37	0.00220372	0.00257187	0.856858	0.39161	0.195411	0.3887	0.985449
PGS002140	Wears glasses or contact lenses	HP:0001344	Absent speech	37	-0.00224389	0.00257879	-0.870134	0.384315	0.196385	0.3886	0.985449
PGS000069	Serous epithelial ovarian cancer	HP:0002509	Limb hypertonia	6	-0.00046547	0.00102585	-0.453742	0.650056	0.24363	0.6575	0.98546
PGS000205	Risk-taking tendency (4-domain principal component model)	HP:0002509	Limb hypertonia	6	-0.000472149	0.00102582	-0.460264	0.645369	0.243882	0.6545	0.98546
PGS000270	N-terminal prohormone brain natriuretic peptide (NT-pro_BNP) serum levels	HP:0002509	Limb hypertonia	6	-0.000475798	0.00105523	-0.450894	0.652107	0.243522	0.6584	0.98546
PGS000617	Cancer of eye	HP:0002509	Limb hypertonia	6	0.000453025	0.00102036	0.443984	0.657095	0.243261	0.6543	0.98546
PGS000716	Early life body size	HP:0002509	Limb hypertonia	6	-0.000459906	0.00100014	-0.459843	0.645671	0.243866	0.6416	0.98546
PGS000821	Thyroid medication use	HP:0002509	Limb hypertonia	6	-0.000452253	0.00103757	-0.435878	0.662965	0.24296	0.6564	0.98546
PGS001044	Glucosamine intake	HP:0002509	Limb hypertonia	6	0.000459832	0.00102907	0.446841	0.655031	0.243368	0.6533	0.98546
PGS001159	Right leg mass (predicted)	HP:0002509	Limb hypertonia	6	-0.000462541	0.00101406	-0.45613	0.648338	0.243722	0.6561	0.98546
PGS001277	PE +/- DVT	HP:0002509	Limb hypertonia	6	-0.000470316	0.00101736	-0.46229	0.643916	0.243961	0.6471	0.98546
PGS001350	Fasting glucose	HP:0002509	Limb hypertonia	6	0.000467221	0.00105083	0.444623	0.656633	0.243285	0.6579	0.98546
PGS001403	Heel bone mineral density (BMD) (L)	HP:0002509	Limb hypertonia	6	0.000471876	0.00104718	0.450615	0.652309	0.243511	0.6533	0.98546
PGS001412	LV ejection fraction	HP:0002509	Limb hypertonia	6	0.000469032	0.00104218	0.450049	0.652716	0.243489	0.6555	0.98546
PGS001419	Mean FA in cingulum cingulate gyrus on FA skeleton (L)	HP:0002509	Limb hypertonia	6	-0.000473218	0.00105673	-0.447813	0.654329	0.243405	0.6538	0.98546
PGS001428	Mean FA in inferior cerebellar peduncle on FA skeleton (R)	HP:0002509	Limb hypertonia	6	-0.000467982	0.00101376	-0.461632	0.644387	0.243935	0.6481	0.98546
PGS001430	Mean FA in posterior limb of internal capsule on FA skeleton (L)	HP:0002509	Limb hypertonia	6	-0.000470221	0.00101946	-0.461246	0.644664	0.24392	0.6424	0.98546
PGS001574	Volume of grey matter in Lateral Occipital Cortex, inferior division (R)	HP:0002509	Limb hypertonia	6	-0.000461846	0.00103361	-0.446827	0.655041	0.243367	0.6517	0.98546
PGS001576	Volume of grey matter in Lingual Gyrus (R)	HP:0002509	Limb hypertonia	6	0.000473553	0.00103753	0.456425	0.648126	0.243733	0.647	0.98546
PGS001604	Volume of grey matter in Temporal Fusiform Cortex, posterior division (L)	HP:0002509	Limb hypertonia	6	0.000471114	0.00102826	0.458165	0.646876	0.243801	0.6434	0.98546
PGS001669	WA ICVF in tract forceps major	HP:0002509	Limb hypertonia	6	0.000460425	0.00102614	0.448696	0.653692	0.243438	0.6562	0.98546
PGS001700	WA ISOVF in tract superior thalamic radiation (L)	HP:0002509	Limb hypertonia	6	-0.000475008	0.00103597	-0.458517	0.646624	0.243814	0.6428	0.98546
PGS002059	Circulatory disease NEC	HP:0002509	Limb hypertonia	6	-0.000457798	0.00102002	-0.448812	0.653609	0.243443	0.652	0.98546
PGS002140	Wears glasses or contact lenses	HP:0002509	Limb hypertonia	6	0.000497241	0.00104507	0.475797	0.634263	0.244496	0.6431	0.98546
PGS002141	Haematocrit percentage	HP:0002509	Limb hypertonia	6	0.000449612	0.00101916	0.441159	0.659138	0.243155	0.6554	0.98546
PGS002282	Nonalcoholic fatty liver disease	HP:0002509	Limb hypertonia	6	0.000458211	0.00101942	0.449483	0.653125	0.243468	0.6534	0.98546
PGS002290	Uric acid level	HP:0002509	Limb hypertonia	6	0.000484666	0.00104917	0.461954	0.644157	0.243948	0.6395	0.98546
PGS002334	High cholesterol	HP:0002509	Limb hypertonia	6	-0.000492397	0.00101767	-0.48385	0.628537	0.244822	0.6349	0.98546
PGS002853	BMI	HP:0002509	Limb hypertonia	6	-0.000463864	0.00100225	-0.462822	0.643534	0.243982	0.6425	0.98546
PGS003177	Vitamin D	HP:0002509	Limb hypertonia	6	0.000445646	0.00107382	0.415011	0.678171	0.24221	0.6481	0.98546
PGS003322	Insomnia	HP:0002509	Limb hypertonia	6	0.000463931	0.00103509	0.448204	0.654047	0.243419	0.6571	0.98546
PGS001493	Mean ISOVF in anterior corona radiata on FA skeleton (L)	HP:0000821	Hypothyroidism	45	-0.00020423	0.00283622	-0.072008	0.942602	0.115636	0.9446	0.98547
PGS002100	Ankle spacing width	HP:0000821	Hypothyroidism	45	-0.000185746	0.00278458	-0.0667051	0.946822	0.115605	0.9444	0.98547
PGS002763	Hip osteoarthritis	HP:0000821	Hypothyroidism	45	0.000195498	0.00280047	0.0698092	0.944351	0.115623	0.9444	0.98547
PGS000114	Juvenile Idiopathic Arthritis	HP:0002370	Poor coordination	15	0.0021032	0.00163305	1.28789	0.197909	0.30215	0.1935	0.98548
PGS001602	Volume of grey matter in Supracalcarine Cortex (R)	HP:0002370	Poor coordination	15	-0.00210083	0.00163891	-1.28184	0.200023	0.301493	0.1928	0.98548
PGS000112	Reticulocyte fraction of red cells	HP:0012384	Rhinitis	5	2.15789e-05	0.000934201	0.0230988	0.981573	0.20134	0.9811	0.985481
PGS000145	Depression (ICD-10 defined)	HP:0012384	Rhinitis	5	3.63633e-05	0.000916898	0.039659	0.968368	0.201383	0.967	0.985481
PGS000218	Agouti-related protein (AGRP) serum levels	HP:0012384	Rhinitis	5	-6.26147e-06	0.000934628	-0.00669943	0.994655	0.201319	0.9941	0.985481
PGS000262	Myoglobin (MB) serum levels	HP:0012384	Rhinitis	5	-1.54803e-05	0.00093817	-0.0165005	0.986837	0.201329	0.9872	0.985481
PGS000269	Myeloperoxidase (MPO) serum levels	HP:0012384	Rhinitis	5	-8.35537e-05	0.000935124	-0.0893505	0.928811	0.201654	0.9288	0.985481
PGS000288	Tumor necrosis factor receptor 2 (TNF-R2) serum levels	HP:0012384	Rhinitis	5	-8.60168e-06	0.000944871	-0.00910354	0.992737	0.201321	0.9923	0.985481
PGS000293	Urokinase plasminogen activator surface receptor (U-PAR) serum levels	HP:0012384	Rhinitis	5	-8.37711e-05	0.000937163	-0.0893881	0.928781	0.201654	0.9295	0.985481
PGS000373	Colorectal cancer	HP:0012384	Rhinitis	5	2.25672e-05	0.000927467	0.024332	0.98059	0.201342	0.9802	0.985481
PGS000620	Cancer of brain	HP:0012384	Rhinitis	5	-4.58211e-05	0.000932175	-0.0491551	0.9608	0.201419	0.955	0.985481
PGS000666	Body surface area-indexed left ventricular end-systolic volume	HP:0012384	Rhinitis	5	3.46104e-05	0.000936734	0.0369479	0.97053	0.201375	0.9695	0.985481
PGS000679	Creatinine in urine [umol/L]	HP:0012384	Rhinitis	5	6.65397e-06	0.000936007	0.00710889	0.994329	0.201319	0.9943	0.985481
PGS000708	Kidney failure	HP:0012384	Rhinitis	5	2.15749e-05	0.000938584	0.0229867	0.981663	0.201339	0.9821	0.985481
PGS000718	Beta-blocker survival benefit	HP:0012384	Rhinitis	5	-6.92948e-06	0.000950826	-0.00728786	0.994186	0.201319	0.9953	0.985481
PGS000830	Body mass index (female)	HP:0012384	Rhinitis	5	6.23434e-05	0.000924975	0.0674	0.946269	0.201509	0.9469	0.985481
PGS000879	Intraocular pressure	HP:0012384	Rhinitis	5	8.1316e-05	0.000936787	0.0868031	0.930835	0.201635	0.9302	0.985481
PGS000882	25-hydroxyvitamin D	HP:0012384	Rhinitis	5	-5.47713e-05	0.000959514	-0.0570824	0.954484	0.201455	0.9521	0.985481
PGS000950	Skin changes due to chronic exposure to nonionising radiation (time-to-event)	HP:0012384	Rhinitis	5	-2.47114e-05	0.000946722	-0.0261021	0.979178	0.201346	0.978	0.985481
PGS000994	Tea intake	HP:0012384	Rhinitis	5	4.1402e-05	0.000962068	0.0430344	0.965678	0.201395	0.9687	0.985481
PGS001021	Feelings of worry or anxiety	HP:0012384	Rhinitis	5	-6.02759e-06	0.000949982	-0.00634495	0.994938	0.201319	0.9947	0.985481
PGS001082	MC VP1 antigen for Merkel Cell Polyomavirus	HP:0012384	Rhinitis	5	-4.41502e-05	0.00094146	-0.0468955	0.9626	0.20141	0.9618	0.985481
PGS001110	Reactive arthropathies (time-to-event)	HP:0012384	Rhinitis	5	-5.59726e-06	0.000946687	-0.00591247	0.995283	0.201319	0.9953	0.985481
PGS001145	Arm fat mass (R)	HP:0012384	Rhinitis	5	6.21735e-05	0.000925255	0.0671961	0.946431	0.201508	0.9514	0.985481
PGS001148	Trunk fat mass	HP:0012384	Rhinitis	5	7.90475e-06	0.000939575	0.00841311	0.993288	0.20132	0.994	0.985481
PGS001242	Ankle spacing width (L)	HP:0012384	Rhinitis	5	-6.57322e-05	0.00092763	-0.0708604	0.943515	0.201529	0.9436	0.985481
PGS001257	Childhood sunburn	HP:0012384	Rhinitis	5	3.09309e-05	0.000938753	0.032949	0.973718	0.201363	0.9757	0.985481
PGS001276	Retinal disorders in diseases classified elsewhere (time-to-event)	HP:0012384	Rhinitis	5	6.84156e-05	0.000947476	0.0722083	0.942442	0.201537	0.9473	0.985481
PGS001334	Other chronic obstructive pulmonary disease (time-to-event)	HP:0012384	Rhinitis	5	-9.14376e-05	0.000949804	-0.09627	0.923314	0.201708	0.9247	0.985481
PGS001437	Mean FA in sagittal stratum on FA skeleton (R)	HP:0012384	Rhinitis	5	-1.63289e-05	0.000958334	-0.0170388	0.986407	0.201329	0.9865	0.985481
PGS001441	Mean FA in superior corona radiata on FA skeleton (L)	HP:0012384	Rhinitis	5	3.80531e-05	0.00095447	0.0398683	0.968201	0.201384	0.9698	0.985481
PGS001444	Mean FA in superior fronto-occipital fasciculus on FA skeleton (R)	HP:0012384	Rhinitis	5	8.19803e-05	0.000930324	0.0881202	0.929789	0.201645	0.9317	0.985481
PGS001448	Mean FA in tapetum on FA skeleton (R)	HP:0012384	Rhinitis	5	-3.15633e-05	0.000936355	-0.0337086	0.973112	0.201365	0.9749	0.985481
PGS001458	Mean ICVF in cingulum cingulate gyrus on FA skeleton (R)	HP:0012384	Rhinitis	5	-6.43669e-05	0.000944034	-0.0681829	0.945646	0.201513	0.9427	0.985481
PGS001459	Mean ICVF in cingulum hippocampus on FA skeleton (L)	HP:0012384	Rhinitis	5	-2.65725e-05	0.000929869	-0.0285766	0.977205	0.201352	0.9756	0.985481
PGS001469	Mean ICVF in medial lemniscus on FA skeleton (L)	HP:0012384	Rhinitis	5	-1.90921e-05	0.000947504	-0.0201498	0.983926	0.201334	0.9843	0.985481
PGS001474	Mean ICVF in posterior limb of internal capsule on FA skeleton (L)	HP:0012384	Rhinitis	5	7.60325e-05	0.000938088	0.0810506	0.935409	0.201594	0.9344	0.985481
PGS001475	Mean ICVF in posterior limb of internal capsule on FA skeleton (R)	HP:0012384	Rhinitis	5	2.87756e-05	0.000937741	0.0306861	0.975522	0.201357	0.9745	0.985481
PGS001478	Mean ICVF in retrolenticular part of internal capsule on FA skeleton (L)	HP:0012384	Rhinitis	5	4.20902e-05	0.000950994	0.0442591	0.964702	0.2014	0.9693	0.985481
PGS001498	Mean ISOVF in external capsule on FA skeleton (L)	HP:0012384	Rhinitis	5	6.96794e-05	0.000925655	0.0752757	0.940002	0.201556	0.939	0.985481
PGS001499	Mean ISOVF in fornix on FA skeleton	HP:0012384	Rhinitis	5	-5.44616e-05	0.000946644	-0.0575312	0.954127	0.201457	0.9516	0.985481
PGS001534	Total Volume of white matter hyperintensities (from T1 and T2 FLAIR images)	HP:0012384	Rhinitis	5	7.26521e-05	0.000957913	0.0758441	0.93955	0.20156	0.9386	0.985481
PGS001538	Volume of accumbens (R)	HP:0012384	Rhinitis	5	-3.17053e-05	0.000925664	-0.0342514	0.97268	0.201367	0.9734	0.985481
PGS001540	Volume of brain, grey+white matter	HP:0012384	Rhinitis	5	-7.2932e-05	0.000924401	-0.0788964	0.937122	0.20158	0.9404	0.985481
PGS001548	Volume of grey matter in Central Opercular Cortex (L)	HP:0012384	Rhinitis	5	-5.20002e-05	0.000928731	-0.0559906	0.955354	0.201449	0.9576	0.985481
PGS001556	Volume of grey matter in Cuneal Cortex (R)	HP:0012384	Rhinitis	5	-1.87608e-05	0.000944254	-0.0198683	0.98415	0.201334	0.9842	0.985481
PGS001573	Volume of grey matter in IX Cerebellum (R)	HP:0012384	Rhinitis	5	-6.60645e-06	0.000931899	-0.00708923	0.994344	0.201319	0.9945	0.985481
PGS001574	Volume of grey matter in Lateral Occipital Cortex, inferior division (R)	HP:0012384	Rhinitis	5	7.25463e-05	0.000943951	0.0768538	0.938746	0.201566	0.9384	0.985481
PGS001576	Volume of grey matter in Lingual Gyrus (R)	HP:0012384	Rhinitis	5	2.61655e-05	0.000947529	0.0276144	0.977972	0.201349	0.9801	0.985481
PGS001609	Volume of grey matter in Thalamus (R)	HP:0012384	Rhinitis	5	5.11281e-05	0.000938868	0.0544572	0.956576	0.201442	0.9551	0.985481
PGS001615	Volume of grey matter in Vermis IX Cerebellum	HP:0012384	Rhinitis	5	-9.37352e-05	0.000929193	-0.100878	0.919656	0.201747	0.92	0.985481
PGS001620	Volume of grey matter in Vermis X Cerebellum	HP:0012384	Rhinitis	5	6.11337e-05	0.000919315	0.0664992	0.946986	0.201504	0.9445	0.985481
PGS001623	Volume of grey matter in VIIb Cerebellum (L)	HP:0012384	Rhinitis	5	2.92129e-05	0.000941379	0.0310321	0.975247	0.201358	0.9752	0.985481
PGS001625	Volume of grey matter in VIIIa Cerebellum (L)	HP:0012384	Rhinitis	5	-1.28131e-05	0.000940092	-0.0136296	0.989127	0.201325	0.9906	0.985481
PGS001636	Volume of putamen (R)	HP:0012384	Rhinitis	5	9.6321e-05	0.000912002	0.105615	0.915897	0.201788	0.9195	0.985481
PGS001638	Volume of thalamus (R)	HP:0012384	Rhinitis	5	-3.77351e-05	0.000952954	-0.039598	0.968417	0.201383	0.9674	0.985481
PGS001649	WA FA in tract corticospinal tract (R)	HP:0012384	Rhinitis	5	-8.42217e-05	0.000961181	-0.0876231	0.930184	0.201641	0.9328	0.985481
PGS001652	WA FA in tract inferior fronto-occipital fasciculus (L)	HP:0012384	Rhinitis	5	4.71388e-05	0.000930735	0.0506469	0.959611	0.201425	0.9585	0.985481
PGS001717	WA L2 in tract cingulate gyrus part of cingulum (L)	HP:0012384	Rhinitis	5	6.6457e-05	0.000936485	0.0709643	0.943432	0.20153	0.9456	0.985481
PGS001723	WA L2 in tract inferior longitudinal fasciculus (L)	HP:0012384	Rhinitis	5	1.75883e-05	0.000952927	0.0184571	0.985276	0.201331	0.9855	0.985481
PGS001726	WA L2 in tract superior thalamic radiation (L)	HP:0012384	Rhinitis	5	2.01046e-05	0.00094783	0.0212112	0.983079	0.201336	0.9836	0.985481
PGS001737	WA L3 in tract inferior longitudinal fasciculus (L)	HP:0012384	Rhinitis	5	-9.35596e-05	0.000950719	-0.0984093	0.921616	0.201726	0.9218	0.985481
PGS001738	WA L3 in tract inferior longitudinal fasciculus (R)	HP:0012384	Rhinitis	5	1.30415e-05	0.000939658	0.013879	0.988928	0.201325	0.9888	0.985481
PGS001739	WA L3 in tract superior longitudinal fasciculus (L)	HP:0012384	Rhinitis	5	6.9306e-05	0.000946222	0.073245	0.941617	0.201544	0.9391	0.985481
PGS001747	WA MD in tract cingulate gyrus part of cingulum (R)	HP:0012384	Rhinitis	5	-6.62979e-05	0.000937763	-0.0706979	0.943644	0.201528	0.9442	0.985481
PGS001750	WA MD in tract inferior fronto-occipital fasciculus (L)	HP:0012384	Rhinitis	5	-4.19547e-05	0.00095842	-0.0437748	0.965088	0.201398	0.966	0.985481
PGS001760	WA MO in tract medial lemniscus (R)	HP:0012384	Rhinitis	5	5.82994e-05	0.00093318	0.0624739	0.950191	0.201482	0.9532	0.985481
PGS001784	Abdominal aortic aneurysm	HP:0012384	Rhinitis	5	-1.39441e-05	0.000931407	-0.014971	0.988057	0.201326	0.9878	0.985481
PGS002040	Retinal detachments and defects	HP:0012384	Rhinitis	5	-4.00754e-05	0.000932704	-0.0429669	0.965732	0.201395	0.9652	0.985481
PGS002059	Circulatory disease NEC	HP:0012384	Rhinitis	5	-3.9178e-05	0.000931541	-0.0420572	0.966457	0.201392	0.9663	0.985481
PGS002076	Hyperplasia of prostate	HP:0012384	Rhinitis	5	-6.21448e-05	0.000943777	-0.0658469	0.947505	0.2015	0.9499	0.985481
PGS002105	Birth weight	HP:0012384	Rhinitis	5	2.86632e-05	0.000932726	0.0307306	0.975487	0.201357	0.9762	0.985481
PGS002106	Calcium	HP:0012384	Rhinitis	5	-6.64154e-05	0.000952308	-0.0697415	0.944405	0.201522	0.9453	0.985481
PGS002137	Fractured/broken bones in last 5 years	HP:0012384	Rhinitis	5	-4.98424e-05	0.000937793	-0.0531486	0.957618	0.201436	0.9598	0.985481
PGS002156	Age first had sexual intercourse	HP:0012384	Rhinitis	5	4.32831e-05	0.000937015	0.0461925	0.963161	0.201407	0.9633	0.985481
PGS002176	Hip circumference	HP:0012384	Rhinitis	5	-6.1847e-05	0.00093045	-0.06647	0.947009	0.201504	0.9482	0.985481
PGS002201	Waist circumference	HP:0012384	Rhinitis	5	-5.58126e-05	0.000916612	-0.0608901	0.951452	0.201474	0.9529	0.985481
PGS002208	Monocyte percentage	HP:0012384	Rhinitis	5	7.74757e-05	0.000944715	0.0820096	0.934646	0.201601	0.9343	0.985481
PGS002210	Use of sun/uv protection	HP:0012384	Rhinitis	5	7.81332e-06	0.000934202	0.00836362	0.993328	0.20132	0.9943	0.985481
PGS002225	Snoring	HP:0012384	Rhinitis	5	4.56864e-05	0.000930464	0.0491007	0.960843	0.201419	0.962	0.985481
PGS002256	Gestational diabetes mellitus in early pregnancy	HP:0012384	Rhinitis	5	2.5252e-05	0.000934866	0.0270113	0.978453	0.201348	0.9484	0.985481
PGS002288	Pelvic organ prolapse	HP:0012384	Rhinitis	5	3.41759e-05	0.000928112	0.036823	0.970629	0.201374	0.9697	0.985481
PGS002312	Autoimmune disease	HP:0012384	Rhinitis	5	-3.87773e-05	0.000938311	-0.0413267	0.967039	0.201389	0.9664	0.985481
PGS002317	Childless	HP:0012384	Rhinitis	5	-8.17967e-05	0.000939539	-0.0870604	0.930631	0.201637	0.9292	0.985481
PGS002321	Diabetes (any type)	HP:0012384	Rhinitis	5	-6.35531e-05	0.000932659	-0.0681419	0.945678	0.201513	0.9459	0.985481
PGS002327	Forced Vital Capacity	HP:0012384	Rhinitis	5	-7.03984e-05	0.000948935	-0.0741867	0.940868	0.201549	0.9389	0.985481
PGS002331	HbA1c	HP:0012384	Rhinitis	5	-7.78411e-05	0.000924814	-0.0841695	0.932929	0.201616	0.933	0.985481
PGS002755	Atopic dermatitis	HP:0012384	Rhinitis	5	-6.0296e-06	0.00096533	-0.00624615	0.995017	0.201319	0.9947	0.985481
PGS002764	Hypercholesterolemia	HP:0012384	Rhinitis	5	-3.7148e-05	0.000943073	-0.0393904	0.968582	0.201383	0.966	0.985481
PGS002776	Incident coronary artery disease	HP:0012384	Rhinitis	5	3.76393e-05	0.000936412	0.0401952	0.967941	0.201385	0.967	0.985481
PGS003072	Systolic Blood Pressure	HP:0012384	Rhinitis	5	6.97021e-05	0.000939085	0.0742235	0.940839	0.20155	0.941	0.985481
PGS003268	estimated glomerular filtration rate (Creatine)	HP:0012384	Rhinitis	5	-6.43556e-05	0.000950406	-0.0677138	0.946019	0.201511	0.948	0.985481
PGS003308	estimated glomerular filtration rate (Cystatin C)	HP:0012384	Rhinitis	5	-2.59098e-05	0.00094042	-0.0275513	0.978022	0.201349	0.9778	0.985481
PGS001739	WA L3 in tract superior longitudinal fasciculus (L)	HP:0000938	Osteopenia	19	0.000625268	0.00183772	0.340241	0.733705	0.348695	0.7252	0.985484
PGS002056	Phlebitis and thrombophlebitis	HP:0000483	Astigmatism	49	0.000951623	0.00287099	0.331461	0.740326	0.135722	0.7389	0.985485
PGS000294	Vascular endothelial growth factor A (VEGF-A) serum levels	HP:0006919	Abnormal aggressive, impulsive or violent behavior	6	-0.000176017	0.00104568	-0.168328	0.86634	0.326022	0.8698	0.985487
PGS000469	Carcinoma in situ of skin	HP:0006919	Abnormal aggressive, impulsive or violent behavior	6	0.000170846	0.00105218	0.162373	0.871026	0.325939	0.8699	0.985487
PGS000106	Neutrophil percentage of white cells	HP:0010442	Polydactyly	5	-0.000159744	0.000915219	-0.174542	0.861454	0.169731	0.867	0.985487
PGS000704	Alcoholic cirrhosis	HP:0010442	Polydactyly	5	0.000153568	0.000939629	0.163434	0.87019	0.169572	0.8699	0.985487
PGS000839	Two hour glucose during OGTT	HP:0010442	Polydactyly	5	-0.000167854	0.000935117	-0.1795	0.85756	0.169805	0.8642	0.985487
PGS001014	Other disorders of pancreatic internal secretion (time-to-event)	HP:0010442	Polydactyly	5	-0.000159743	0.000937464	-0.170399	0.864711	0.16967	0.8687	0.985487
PGS001453	Mean ICVF in anterior limb of internal capsule on FA skeleton (R)	HP:0010442	Polydactyly	5	-0.000163365	0.000951142	-0.171757	0.863643	0.16969	0.8676	0.985487
PGS001455	Mean ICVF in cerebral peduncle on FA skeleton (L)	HP:0010442	Polydactyly	5	-0.00015562	0.00094449	-0.164767	0.869142	0.16959	0.8648	0.985487
PGS001733	WA L3 in tract cingulate gyrus part of cingulum (R)	HP:0010442	Polydactyly	5	-0.00015691	0.000926167	-0.169419	0.865481	0.169656	0.8691	0.985487
PGS002079	Irregular menstrual cycle/bleeding	HP:0010442	Polydactyly	5	0.000158909	0.000950099	0.167255	0.867183	0.169625	0.8692	0.985487
PGS002127	Age at first live birth	HP:0010442	Polydactyly	5	0.000162625	0.000936869	0.173584	0.862208	0.169716	0.8647	0.985487
PGS000267	Matrix metalloproteinase-3 (MMP-3) serum levels	HP:0010442	Polydactyly	5	-0.000147804	0.000936677	-0.157796	0.874631	0.169495	0.8729	0.985509
PGS000384	Malignant neoplasm of rectum, rectosigmoid junction, and anus	HP:0010442	Polydactyly	5	0.000149039	0.000945066	0.157702	0.874705	0.169494	0.8717	0.985509
PGS001099	Spherical power (left eye)	HP:0010442	Polydactyly	5	0.000149396	0.000928675	0.16087	0.87221	0.169537	0.8734	0.985509
PGS001167	Leg fat-free mass (R)	HP:0010442	Polydactyly	5	0.000146089	0.000925984	0.157766	0.874655	0.169495	0.8729	0.985509
PGS001350	Fasting glucose	HP:0010442	Polydactyly	5	0.000157381	0.000959824	0.163969	0.86977	0.169579	0.8742	0.985509
PGS000069	Serous epithelial ovarian cancer	HP:0011471	Gastrostomy tube feeding in infancy	5	0.000838592	0.000936556	0.895401	0.370664	0.266628	0.3634	0.985512
PGS000088	Basophil count	HP:0011471	Gastrostomy tube feeding in infancy	5	-0.00170429	0.000931759	-1.82911	0.0675088	0.373821	0.0684	0.985512
PGS000089	Basophil percentage of white cells	HP:0011471	Gastrostomy tube feeding in infancy	5	-0.00157164	0.000929761	-1.69037	0.0910882	0.353264	0.091	0.985512
PGS000092	Hematocrit	HP:0011471	Gastrostomy tube feeding in infancy	5	-0.000848737	0.000940921	-0.902028	0.367134	0.267131	0.3663	0.985512
PGS000093	Hemoglobin concentration	HP:0011471	Gastrostomy tube feeding in infancy	5	-0.000954492	0.000939452	-1.01601	0.309729	0.276352	0.3081	0.985512
PGS000098	Lymphocyte percentage of white cells	HP:0011471	Gastrostomy tube feeding in infancy	5	-0.000935462	0.000909032	-1.02907	0.30355	0.277479	0.3044	0.985512
PGS000100	Mean corpuscular hemoglobin concentration	HP:0011471	Gastrostomy tube feeding in infancy	5	-0.000862914	0.000938331	-0.919627	0.357861	0.268483	0.3617	0.985512
PGS000103	Monocyte percentage of white cells	HP:0011471	Gastrostomy tube feeding in infancy	5	0.0014803	0.000951217	1.55621	0.119792	0.334919	0.1244	0.985512
PGS000114	Juvenile Idiopathic Arthritis	HP:0011471	Gastrostomy tube feeding in infancy	5	-0.000995088	0.000944944	-1.05307	0.292419	0.279585	0.2701	0.985512
PGS000126	Serum urate	HP:0011471	Gastrostomy tube feeding in infancy	5	0.000983633	0.000917353	1.07225	0.283717	0.281305	0.2829	0.985512
PGS000128	Hemoglobin A1c	HP:0011471	Gastrostomy tube feeding in infancy	5	0.00112008	0.000932756	1.20083	0.229939	0.293628	0.227	0.985512
PGS000138	Lifetime Major Depressive Disorder	HP:0011471	Gastrostomy tube feeding in infancy	5	-0.000952185	0.00093678	-1.01645	0.309521	0.276389	0.3207	0.985512
PGS000145	Depression (ICD-10 defined)	HP:0011471	Gastrostomy tube feeding in infancy	5	-0.00244078	0.00091538	-2.66641	0.00771887	0.532008	0.0093	0.985512
PGS000197	Spondyloarthroparthy	HP:0011471	Gastrostomy tube feeding in infancy	5	0.00122948	0.000948321	1.29648	0.194937	0.303698	0.1984	0.985512
PGS000201	Problematic Alcohol Use	HP:0011471	Gastrostomy tube feeding in infancy	5	-0.00186247	0.00096716	-1.92571	0.0542598	0.389087	0.0561	0.985512
PGS000205	Risk-taking tendency (4-domain principal component model)	HP:0011471	Gastrostomy tube feeding in infancy	5	-0.00140628	0.000936245	-1.50204	0.13322	0.32794	0.1357	0.985512
PGS000218	Agouti-related protein (AGRP) serum levels	HP:0011471	Gastrostomy tube feeding in infancy	5	-0.00168024	0.000933842	-1.79928	0.072102	0.369265	0.0721	0.985512
PGS000223	Tumor necrosis factor receptor superfamily member 5 (CD40) serum levels	HP:0011471	Gastrostomy tube feeding in infancy	5	0.00120144	0.000945013	1.27134	0.203732	0.300977	0.2076	0.985512
PGS000224	Chitinase-3-like protein 1 (CHI3L1) serum levels	HP:0011471	Gastrostomy tube feeding in infancy	5	-0.00102672	0.000943317	-1.08842	0.276521	0.282778	0.2679	0.985512
PGS000228	Cathepsin L1 (CTSL1) serum levels	HP:0011471	Gastrostomy tube feeding in infancy	5	0.00101409	0.00094044	1.07832	0.281002	0.281855	0.2702	0.985512
PGS000229	Fractalkine (CX3CL1) serum levels	HP:0011471	Gastrostomy tube feeding in infancy	5	0.00247319	0.000936554	2.64073	0.00832718	0.526289	0.0077	0.985512
PGS000236	Endothelial cell-specific molecule 1 (ESM-1) serum levels	HP:0011471	Gastrostomy tube feeding in infancy	5	0.00199539	0.000958102	2.08265	0.0373901	0.415551	0.0361	0.985512
PGS000239	Fibroblast growth factor 23 (FGF-23) serum levels	HP:0011471	Gastrostomy tube feeding in infancy	5	0.00110712	0.000949267	1.16629	0.243616	0.290181	0.2448	0.985512
PGS000241	Galanin peptides (GAL) serum levels	HP:0011471	Gastrostomy tube feeding in infancy	5	0.00135296	0.00093379	1.44889	0.1475	0.321332	0.147	0.985512
PGS000242	Galectin-3 (Gal-3) serum levels	HP:0011471	Gastrostomy tube feeding in infancy	5	-0.00162403	0.000930327	-1.74566	0.0810004	0.361263	0.0761	0.985512
PGS000244	Growth hormone (GH) serum levels	HP:0011471	Gastrostomy tube feeding in infancy	5	0.000947676	0.000958134	0.989086	0.322722	0.274075	0.3227	0.985512
PGS000247	Kallikrein-11 (hK11) serum levels	HP:0011471	Gastrostomy tube feeding in infancy	5	0.00167348	0.000965114	1.73397	0.0830528	0.359551	0.0797	0.985512
PGS000250	Interleukin-1 receptor antagonist protein (IL-1ra) serum levels	HP:0011471	Gastrostomy tube feeding in infancy	5	-0.00121484	0.00095695	-1.26949	0.20439	0.300779	0.2052	0.985512
PGS000251	Interleukin-27 (IL-27) serum levels	HP:0011471	Gastrostomy tube feeding in infancy	5	-0.00154124	0.000949622	-1.62301	0.104721	0.343864	0.1062	0.985512
PGS000254	Interleukin-8 (IL-8) serum levels	HP:0011471	Gastrostomy tube feeding in infancy	5	0.00105646	0.000946837	1.11578	0.264629	0.285321	0.2577	0.985512
PGS000256	Melusin (ITGB1BP2) serum levels	HP:0011471	Gastrostomy tube feeding in infancy	5	0.00083521	0.000951361	0.877911	0.380081	0.26532	0.3717	0.985512
PGS000257	Kidney injury molecule 1 (KIM-1) serum levels	HP:0011471	Gastrostomy tube feeding in infancy	5	0.00117805	0.000939613	1.25376	0.210052	0.299106	0.2132	0.985512
PGS000262	Myoglobin (MB) serum levels	HP:0011471	Gastrostomy tube feeding in infancy	5	0.00130058	0.000937641	1.38708	0.165549	0.313945	0.164	0.985512
PGS000265	Matrix metalloproteinase-10 (MMP-10) serum levels	HP:0011471	Gastrostomy tube feeding in infancy	5	0.00198783	0.00093476	2.12656	0.0335596	0.423323	0.0355	0.985512
PGS000266	Matrix metalloproteinase-12 (MMP-12) serum levels	HP:0011471	Gastrostomy tube feeding in infancy	5	0.000830082	0.000939111	0.883901	0.376839	0.265765	0.3827	0.985512
PGS000268	Matrix metalloproteinase-7 (MMP-7) serum levels	HP:0011471	Gastrostomy tube feeding in infancy	5	0.00090058	0.000949607	0.948372	0.343037	0.270748	0.3387	0.985512
PGS000269	Myeloperoxidase (MPO) serum levels	HP:0011471	Gastrostomy tube feeding in infancy	5	-0.00101366	0.000934745	-1.08442	0.278288	0.282412	0.273	0.985512
PGS000271	Osteoprotegerin (OPG) serum levels	HP:0011471	Gastrostomy tube feeding in infancy	5	-0.00114493	0.000943236	-1.21383	0.224933	0.294952	0.2153	0.985512
PGS000272	Pappalysin-1 (PAPPA) serum levels	HP:0011471	Gastrostomy tube feeding in infancy	5	-0.00223552	0.000954999	-2.34087	0.0193218	0.463565	0.0184	0.985512
PGS000273	Proteinase-activated receptor 1 (PAR-1) serum levels	HP:0011471	Gastrostomy tube feeding in infancy	5	0.00138372	0.000936387	1.47772	0.139615	0.324887	0.1406	0.985512
PGS000279	Receptor for advanced glycosylation end products (RAGE) serum levels	HP:0011471	Gastrostomy tube feeding in infancy	5	-0.00158553	0.00095427	-1.66151	0.0967439	0.34919	0.0969	0.985512
PGS000280	Renin (REN) serum levels	HP:0011471	Gastrostomy tube feeding in infancy	5	0.00140509	0.000939182	1.49608	0.134767	0.327187	0.133	0.985512
PGS000282	Stem cell factor (SCF) serum levels	HP:0011471	Gastrostomy tube feeding in infancy	5	-0.00110382	0.000947552	-1.16491	0.244171	0.290046	0.2423	0.985512
PGS000287	Tumor necrosis factor receptor 1 (TNF-R1) serum levels	HP:0011471	Gastrostomy tube feeding in infancy	5	0.00100372	0.000946579	1.06036	0.289088	0.280236	0.2869	0.985512
PGS000289	Tumor necrosis factor ligand superfamily member 14 (TNFSF14) serum levels	HP:0011471	Gastrostomy tube feeding in infancy	5	0.00125087	0.000918125	1.36241	0.173197	0.311087	0.1795	0.985512
PGS000293	Urokinase plasminogen activator surface receptor (U-PAR) serum levels	HP:0011471	Gastrostomy tube feeding in infancy	5	0.000991142	0.000936795	1.05801	0.290157	0.280026	0.293	0.985512
PGS000294	Vascular endothelial growth factor A (VEGF-A) serum levels	HP:0011471	Gastrostomy tube feeding in infancy	5	0.000876754	0.00095505	0.918019	0.358702	0.268358	0.3594	0.985512
PGS000295	Vascular endothelial growth factor D (VEGF-D) serum levels	HP:0011471	Gastrostomy tube feeding in infancy	5	-0.00126959	0.000936413	-1.3558	0.175293	0.310329	0.1751	0.985512
PGS000315	Immunoglobulin E (IgE)	HP:0011471	Gastrostomy tube feeding in infancy	5	-0.0015861	0.00095543	-1.66009	0.0970296	0.348991	0.1005	0.985512
PGS000321	Serum testosterone levels	HP:0011471	Gastrostomy tube feeding in infancy	5	-0.00102278	0.000954288	-1.07177	0.283931	0.281262	0.2722	0.985512
PGS000341	Systemic sclerosis	HP:0011471	Gastrostomy tube feeding in infancy	5	-0.000888989	0.000956373	-0.929542	0.352703	0.269256	0.3591	0.985512
PGS000352	High grade serous ovarian cancer	HP:0011471	Gastrostomy tube feeding in infancy	5	0.000991504	0.000934935	1.06051	0.289023	0.280248	0.2823	0.985512
PGS000354	Any Cancer	HP:0011471	Gastrostomy tube feeding in infancy	5	0.00125807	0.000938776	1.34012	0.180336	0.308547	0.1812	0.985512
PGS000359	Cancer of tongue	HP:0011471	Gastrostomy tube feeding in infancy	5	-0.000962031	0.000946079	-1.01686	0.309323	0.276425	0.3083	0.985512
PGS000377	Colon cancer	HP:0011471	Gastrostomy tube feeding in infancy	5	-0.000859391	0.000939773	-0.914467	0.360564	0.268084	0.3598	0.985512
PGS000395	Cancer of bronchus; lung	HP:0011471	Gastrostomy tube feeding in infancy	5	-0.0010336	0.000924525	-1.11798	0.263691	0.285528	0.2673	0.985512
PGS000405	Skin cancer	HP:0011471	Gastrostomy tube feeding in infancy	5	0.00188275	0.000955258	1.97094	0.0488475	0.396501	0.0512	0.985512
PGS000430	Melanomas of skin (diagnosis or history)	HP:0011471	Gastrostomy tube feeding in infancy	5	0.00110963	0.000932284	1.19022	0.234078	0.292559	0.2341	0.985512
PGS000442	Other non-epithelial cancer of skin	HP:0011471	Gastrostomy tube feeding in infancy	5	0.00150534	0.000959712	1.56854	0.11689	0.336542	0.1209	0.985512
PGS000446	Basal cell carcinoma	HP:0011471	Gastrostomy tube feeding in infancy	5	-0.00100551	0.000953069	-1.05503	0.291521	0.279759	0.2915	0.985512
PGS000543	Cancer of other female genital organs	HP:0011471	Gastrostomy tube feeding in infancy	5	-0.000977691	0.000973952	-1.00384	0.315559	0.275315	0.3133	0.985512
PGS000605	Malignant neoplasm of kidney, except pelvis	HP:0011471	Gastrostomy tube feeding in infancy	5	0.0023444	0.000941726	2.48947	0.0128616	0.493716	0.0162	0.985512
PGS000614	Cancer of bladder	HP:0011471	Gastrostomy tube feeding in infancy	5	0.00131614	0.000936104	1.40597	0.159863	0.316169	0.1555	0.985512
PGS000618	Cancer of brain and nervous system	HP:0011471	Gastrostomy tube feeding in infancy	5	-0.00145611	0.000923858	-1.57611	0.115133	0.337546	0.1059	0.985512
PGS000620	Cancer of brain	HP:0011471	Gastrostomy tube feeding in infancy	5	0.001142	0.000931733	1.22568	0.220442	0.29617	0.226	0.985512
PGS000645	Lymphoid leukemia	HP:0011471	Gastrostomy tube feeding in infancy	5	0.000826237	0.000940469	0.878537	0.379742	0.265366	0.3853	0.985512
PGS000674	AST to ALT ratio	HP:0011471	Gastrostomy tube feeding in infancy	5	0.000832958	0.000926418	0.899116	0.368682	0.266909	0.3717	0.985512
PGS000677	Cholesterol [mmol/L] (statin adjusted)	HP:0011471	Gastrostomy tube feeding in infancy	5	-0.00115993	0.000940569	-1.23322	0.217616	0.296952	0.2116	0.985512
PGS000679	Creatinine in urine [umol/L]	HP:0011471	Gastrostomy tube feeding in infancy	5	0.00128155	0.000935489	1.36992	0.170841	0.311952	0.1725	0.985512
PGS000696	Testosterone [nmol/L]	HP:0011471	Gastrostomy tube feeding in infancy	5	-0.00110393	0.000953968	-1.1572	0.247307	0.289291	0.2554	0.985512
PGS000703	Angina	HP:0011471	Gastrostomy tube feeding in infancy	5	-0.00136216	0.000936829	-1.45402	0.146075	0.321959	0.1496	0.985512
PGS000704	Alcoholic cirrhosis	HP:0011471	Gastrostomy tube feeding in infancy	5	-0.00199232	0.000938439	-2.12301	0.0338564	0.422689	0.0351	0.985512
PGS000705	Gallstones	HP:0011471	Gastrostomy tube feeding in infancy	5	-0.000849595	0.000950223	-0.894101	0.371359	0.26653	0.3644	0.985512
PGS000710	Myocardial infarction	HP:0011471	Gastrostomy tube feeding in infancy	5	-0.00199032	0.000933789	-2.13145	0.0331548	0.424198	0.0344	0.985512
PGS000712	T2D (cases vs HbA1c filtered controls)	HP:0011471	Gastrostomy tube feeding in infancy	5	-0.00117517	0.000933911	-1.25833	0.208396	0.29959	0.2052	0.985512
PGS000713	T2D	HP:0011471	Gastrostomy tube feeding in infancy	5	-0.00111324	0.000935721	-1.18972	0.234278	0.292508	0.2407	0.985512
PGS000716	Early life body size	HP:0011471	Gastrostomy tube feeding in infancy	5	0.00143418	0.000912763	1.57125	0.116259	0.3369	0.1191	0.985512
PGS000822	Urinary albumin to creatinine ratio	HP:0011471	Gastrostomy tube feeding in infancy	5	-0.00135895	0.000960583	-1.41471	0.157285	0.317208	0.153	0.985512
PGS000829	Body mass index (male)	HP:0011471	Gastrostomy tube feeding in infancy	5	-0.00125389	0.000899598	-1.39383	0.1635	0.314736	0.1629	0.985512
PGS000834	Corrected insulin response (at 30mins during OGTT)	HP:0011471	Gastrostomy tube feeding in infancy	5	0.00183362	0.000939733	1.95122	0.051149	0.393247	0.0517	0.985512
PGS000839	Two hour glucose during OGTT	HP:0011471	Gastrostomy tube feeding in infancy	5	-0.000800262	0.000934678	-0.856191	0.391979	0.263731	0.3845	0.985512
PGS000843	WHR adjusted for BMI	HP:0011471	Gastrostomy tube feeding in infancy	5	0.00100438	0.00094333	1.06472	0.287113	0.280626	0.2814	0.985512
PGS000861	Urine Albumin-to-Creatinine ratio	HP:0011471	Gastrostomy tube feeding in infancy	5	-0.00122591	0.000954386	-1.2845	0.199092	0.302395	0.199	0.985512
PGS000871	Insulin secretion	HP:0011471	Gastrostomy tube feeding in infancy	5	-0.00152419	0.000947072	-1.60937	0.107668	0.342008	0.1047	0.985512
PGS000879	Intraocular pressure	HP:0011471	Gastrostomy tube feeding in infancy	5	0.00245321	0.000935282	2.62296	0.00877282	0.522365	0.0088	0.985512
PGS000907	Major depressive disorder	HP:0011471	Gastrostomy tube feeding in infancy	5	-0.00178653	0.000930271	-1.92045	0.0549217	0.388234	0.0574	0.985512
PGS000914	Abnormal electrocardiogram	HP:0011471	Gastrostomy tube feeding in infancy	5	-0.000849144	0.000950669	-0.893207	0.371837	0.266463	0.3834	0.985512
PGS000924	Disorders of porphyrin and bilirubin metabolism (time-to-event)	HP:0011471	Gastrostomy tube feeding in infancy	5	0.00101745	0.000951085	1.06977	0.28483	0.281081	0.2973	0.985512
PGS000928	Other non-toxic goitre (time-to-event)	HP:0011471	Gastrostomy tube feeding in infancy	5	-0.00165058	0.000931551	-1.77186	0.0765468	0.365143	0.0812	0.985512
PGS000932	Other intervertebral disk disorders (time-to-event)	HP:0011471	Gastrostomy tube feeding in infancy	5	0.000952191	0.000955159	0.996892	0.318919	0.274729	0.3296	0.985512
PGS000939	Hiatus hernia	HP:0011471	Gastrostomy tube feeding in infancy	5	0.00106378	0.000937597	1.13458	0.256668	0.287105	0.257	0.985512
PGS000943	Cholecystitis (time-to-event)	HP:0011471	Gastrostomy tube feeding in infancy	5	-0.000841077	0.000944338	-0.890653	0.373206	0.26627	0.3493	0.985512
PGS000947	Mouth ulcers	HP:0011471	Gastrostomy tube feeding in infancy	5	-0.000923182	0.000950386	-0.971375	0.331461	0.27261	0.3336	0.985512
PGS000950	Skin changes due to chronic exposure to nonionising radiation (time-to-event)	HP:0011471	Gastrostomy tube feeding in infancy	5	0.00193805	0.000945734	2.04925	0.0405476	0.409746	0.0399	0.985512
PGS000953	Left heel broadband ultrasound attenuation	HP:0011471	Gastrostomy tube feeding in infancy	5	-0.000934336	0.000962632	-0.970605	0.331844	0.272547	0.3324	0.985512
PGS000954	Left heel quantitative ultrasound index (QUI), direct entry	HP:0011471	Gastrostomy tube feeding in infancy	5	-0.00126907	0.000954762	-1.3292	0.183909	0.30732	0.1869	0.985512
PGS000957	Essential (primary hypertension) (time-to-event)	HP:0011471	Gastrostomy tube feeding in infancy	5	-0.00129982	0.000920919	-1.41144	0.158246	0.316818	0.1559	0.985512
PGS000958	Essential hypertension	HP:0011471	Gastrostomy tube feeding in infancy	5	-0.0010827	0.000922567	-1.17357	0.240684	0.2909	0.2426	0.985512
PGS000959	Connective tissue disorder	HP:0011471	Gastrostomy tube feeding in infancy	5	0.00139569	0.000953113	1.46435	0.143232	0.323229	0.139	0.985512
PGS000960	Other systemic involvement of connective tissue (time-to-event)	HP:0011471	Gastrostomy tube feeding in infancy	5	0.00149483	0.000945451	1.58108	0.113994	0.338205	0.1126	0.985512
PGS000972	Microalbumin [> 40 mg/L]	HP:0011471	Gastrostomy tube feeding in infancy	5	-0.00100016	0.000955258	-1.047	0.295206	0.279048	0.2894	0.985512
PGS000984	Frequency of playing computer games	HP:0011471	Gastrostomy tube feeding in infancy	5	0.00131231	0.000944711	1.38911	0.164929	0.314183	0.1635	0.985512
PGS000988	High light scatter reticulocyte percentage	HP:0011471	Gastrostomy tube feeding in infancy	5	-0.00105715	0.000926808	-1.14064	0.254137	0.287686	0.2512	0.985512
PGS000989	Reticulocyte %	HP:0011471	Gastrostomy tube feeding in infancy	5	-0.00132384	0.000921593	-1.43646	0.151002	0.319821	0.155	0.985512
PGS000994	Tea intake	HP:0011471	Gastrostomy tube feeding in infancy	5	-0.00126327	0.000961566	-1.31377	0.189052	0.3056	0.1914	0.985512
PGS000996	Diverticular disease/diverticulitis	HP:0011471	Gastrostomy tube feeding in infancy	5	-0.00158446	0.000945313	-1.67612	0.0938462	0.351244	0.0908	0.985512
PGS000997	Diverticular disease of intestine (time-to-event)	HP:0011471	Gastrostomy tube feeding in infancy	5	-0.00118101	0.000966138	-1.2224	0.221676	0.295832	0.2247	0.985512
PGS000998	Comparative body height at age 10	HP:0011471	Gastrostomy tube feeding in infancy	5	0.00148157	0.000940559	1.5752	0.115344	0.337424	0.1189	0.985512
PGS000999	Comparative body size at age 10	HP:0011471	Gastrostomy tube feeding in infancy	5	0.000947172	0.000917161	1.03272	0.30184	0.277796	0.305	0.985512
PGS001003	Number of medications taken	HP:0011471	Gastrostomy tube feeding in infancy	5	-0.00169654	0.000930063	-1.82412	0.0682602	0.373054	0.0646	0.985512
PGS001004	Number of non-cancer illnesses	HP:0011471	Gastrostomy tube feeding in infancy	5	-0.00131541	0.000937438	-1.4032	0.160689	0.31584	0.1581	0.985512
PGS001006	Weight change compared with 1 year ago	HP:0011471	Gastrostomy tube feeding in infancy	5	-0.000874362	0.000949758	-0.920616	0.357345	0.26856	0.3639	0.985512
PGS001007	Age at first sexual intercourse	HP:0011471	Gastrostomy tube feeding in infancy	5	0.00133721	0.000943901	1.41668	0.156708	0.317443	0.1508	0.985512
PGS001009	PEF	HP:0011471	Gastrostomy tube feeding in infancy	5	0.00162803	0.00094909	1.71536	0.0864097	0.356848	0.0873	0.985512
PGS001013	Macular degeneration	HP:0011471	Gastrostomy tube feeding in infancy	5	-0.000891165	0.0009426	-0.945433	0.344535	0.270513	0.351	0.985512
PGS001014	Other disorders of pancreatic internal secretion (time-to-event)	HP:0011471	Gastrostomy tube feeding in infancy	5	0.000996404	0.000936944	1.06346	0.287681	0.280513	0.2939	0.985512
PGS001023	Disorders of mineral metabolism (time-to-event)	HP:0011471	Gastrostomy tube feeding in infancy	5	-0.000804156	0.000929008	-0.865607	0.386794	0.264415	0.2298	0.985512
PGS001031	Fibroblastic disorders (time-to-event)	HP:0011471	Gastrostomy tube feeding in infancy	5	0.0010298	0.000940432	1.09502	0.273618	0.283386	0.2687	0.985512
PGS001038	Left heel bone mineral density (BMD) T-score, automated	HP:0011471	Gastrostomy tube feeding in infancy	5	-0.00126896	0.000954733	-1.32912	0.183935	0.307311	0.1886	0.985512
PGS001044	Glucosamine intake	HP:0011471	Gastrostomy tube feeding in infancy	5	-0.00086035	0.000939492	-0.91576	0.359886	0.268184	0.3576	0.985512
PGS001049	Risk taking behaviour	HP:0011471	Gastrostomy tube feeding in infancy	5	-0.00142559	0.000929295	-1.53406	0.12515	0.332035	0.1248	0.985512
PGS001078	Monocyte %	HP:0011471	Gastrostomy tube feeding in infancy	5	0.00182579	0.000939681	1.94299	0.0521358	0.391899	0.0486	0.985512
PGS001103	Body fat percentage (left leg)	HP:0011471	Gastrostomy tube feeding in infancy	5	-0.00099604	0.000931888	-1.06884	0.28525	0.280997	0.2854	0.985512
PGS001104	Body fat percentage (right leg)	HP:0011471	Gastrostomy tube feeding in infancy	5	-0.00123068	0.00093046	-1.32266	0.186078	0.306588	0.1883	0.985512
PGS001107	UACR [> 30 mg/g]	HP:0011471	Gastrostomy tube feeding in infancy	5	-0.00149331	0.00092313	-1.61766	0.105869	0.343135	0.1021	0.985512
PGS001108	Basal metabolic rate	HP:0011471	Gastrostomy tube feeding in infancy	5	-0.000846196	0.000930863	-0.909044	0.363419	0.267667	0.36	0.985512
PGS001112	Aspirin	HP:0011471	Gastrostomy tube feeding in infancy	5	-0.000998165	0.000936404	-1.06596	0.286552	0.280737	0.2908	0.985512
PGS001114	Ibuprofen use self-reported	HP:0011471	Gastrostomy tube feeding in infancy	5	-0.000945739	0.000945286	-1.00048	0.317181	0.275031	0.3107	0.985512
PGS001117	Started insulin within one year diagnosis of diabetes	HP:0011471	Gastrostomy tube feeding in infancy	5	0.00087206	0.000930947	0.936745	0.348986	0.269823	0.3524	0.985512
PGS001120	Right hand grip strength	HP:0011471	Gastrostomy tube feeding in infancy	5	0.00162329	0.000946567	1.71492	0.0864911	0.356784	0.0876	0.985512
PGS001127	Never Smoker	HP:0011471	Gastrostomy tube feeding in infancy	5	0.00174584	0.000942249	1.85284	0.0640294	0.377499	0.0653	0.985512
PGS001132	Family history of chronic bronchitis/emphysema	HP:0011471	Gastrostomy tube feeding in infancy	5	-0.000853778	0.000937796	-0.910409	0.3627	0.267771	0.3562	0.985512
PGS001135	Arthritis (nos)	HP:0011471	Gastrostomy tube feeding in infancy	5	0.00100711	0.000951462	1.05849	0.28994	0.280068	0.2948	0.985512
PGS001140	Seborrheic keratosis (time-to-event)	HP:0011471	Gastrostomy tube feeding in infancy	5	-0.00104288	0.000932676	-1.11816	0.263612	0.285545	0.264	0.985512
PGS001141	Facial ageing (looking younger than you are)	HP:0011471	Gastrostomy tube feeding in infancy	5	-0.00172199	0.00093627	-1.83921	0.0660099	0.37538	0.0635	0.985512
PGS001146	Arm fat-free mass (R)	HP:0011471	Gastrostomy tube feeding in infancy	5	-0.00096071	0.000931806	-1.03102	0.302637	0.277648	0.2979	0.985512
PGS001147	Leg fat mass (R)	HP:0011471	Gastrostomy tube feeding in infancy	5	-0.000917902	0.000928364	-0.988731	0.322896	0.274045	0.3261	0.985512
PGS001154	Impedance (left arm)	HP:0011471	Gastrostomy tube feeding in infancy	5	0.00233082	0.000935026	2.49279	0.0127423	0.49441	0.0132	0.985512
PGS001156	Impedance (right arm)	HP:0011471	Gastrostomy tube feeding in infancy	5	0.00200933	0.000928524	2.164	0.0305639	0.430078	0.0309	0.985512
PGS001158	Left leg mass (predicted)	HP:0011471	Gastrostomy tube feeding in infancy	5	-0.000821983	0.000926138	-0.887539	0.374879	0.266037	0.3786	0.985512
PGS001160	Trunk mass (predicted)	HP:0011471	Gastrostomy tube feeding in infancy	5	-0.000899831	0.000938958	-0.95833	0.337994	0.271549	0.3321	0.985512
PGS001161	Whole body impedance	HP:0011471	Gastrostomy tube feeding in infancy	5	0.00188536	0.000935808	2.01468	0.0440509	0.403837	0.0436	0.985512
PGS001165	Arm fat free mass (L)	HP:0011471	Gastrostomy tube feeding in infancy	5	-0.00109943	0.000933613	-1.17761	0.239069	0.2913	0.2432	0.985512
PGS001166	Leg fat free mass (L)	HP:0011471	Gastrostomy tube feeding in infancy	5	-0.000811694	0.000926566	-0.876024	0.381106	0.26518	0.3812	0.985512
PGS001168	Trunk fat free mass	HP:0011471	Gastrostomy tube feeding in infancy	5	-0.000992287	0.000939843	-1.0558	0.291167	0.279828	0.2961	0.985512
PGS001169	Whole body fat free mass	HP:0011471	Gastrostomy tube feeding in infancy	5	-0.000901975	0.000933673	-0.96605	0.334118	0.272175	0.3276	0.985512
PGS001172	Eosinophill count	HP:0011471	Gastrostomy tube feeding in infancy	5	0.000844331	0.000935809	0.902248	0.367017	0.267147	0.3651	0.985512
PGS001192	Gonarthrosis [arthrosis of knee] (time-to-event)	HP:0011471	Gastrostomy tube feeding in infancy	5	0.000944501	0.000935533	1.00959	0.312797	0.275803	0.3223	0.985512
PGS001233	Heart rate (AR)	HP:0011471	Gastrostomy tube feeding in infancy	5	0.00148556	0.000934844	1.5891	0.112172	0.339276	0.109	0.985512
PGS001234	Left arm mass (predicted)	HP:0011471	Gastrostomy tube feeding in infancy	5	-0.000969101	0.000936367	-1.03496	0.300794	0.277991	0.2984	0.985512
PGS001235	Right arm mass (predicted)	HP:0011471	Gastrostomy tube feeding in infancy	5	-0.00100138	0.000932908	-1.0734	0.2832	0.281409	0.282	0.985512
PGS001236	Lung function (FEV1)	HP:0011471	Gastrostomy tube feeding in infancy	5	0.00124351	0.000954994	1.30211	0.193005	0.304315	0.1904	0.985512
PGS001237	Lung function (FVC)	HP:0011471	Gastrostomy tube feeding in infancy	5	0.00130962	0.00094073	1.39213	0.164013	0.314537	0.1682	0.985512
PGS001254	Dupuytren's contracture	HP:0011471	Gastrostomy tube feeding in infancy	5	0.000938971	0.000948841	0.989598	0.322472	0.274118	0.3509	0.985512
PGS001259	Hayfever/allergic rhinitis	HP:0011471	Gastrostomy tube feeding in infancy	5	-0.00274667	0.000949448	-2.89292	0.0038517	0.584815	0.0049	0.985512
PGS001266	Deep vein thrombosis (diagnosed by doctor)	HP:0011471	Gastrostomy tube feeding in infancy	5	-0.000822914	0.000932342	-0.882631	0.377525	0.26567	0.3755	0.985512
PGS001275	Other retinal disorders (time-to-event)	HP:0011471	Gastrostomy tube feeding in infancy	5	-0.00101755	0.000945431	-1.07628	0.281911	0.28167	0.2777	0.985512
PGS001276	Retinal disorders in diseases classified elsewhere (time-to-event)	HP:0011471	Gastrostomy tube feeding in infancy	5	0.00120578	0.000947003	1.27326	0.203052	0.301182	0.2073	0.985512
PGS001281	Migraine	HP:0011471	Gastrostomy tube feeding in infancy	5	0.000875647	0.000946129	0.925504	0.354798	0.26894	0.3676	0.985512
PGS001282	Migraine (time-to-event)	HP:0011471	Gastrostomy tube feeding in infancy	5	0.0014974	0.000956741	1.5651	0.117692	0.336089	0.1183	0.985512
PGS001284	Allergic disease (hay fever, allergic rhinitis, or eczema)	HP:0011471	Gastrostomy tube feeding in infancy	5	-0.000844328	0.000953088	-0.885887	0.375768	0.265913	0.37	0.985512
PGS001294	Non-insulin-dependent diabetes (time-to-event)	HP:0011471	Gastrostomy tube feeding in infancy	5	-0.00101944	0.000943277	-1.08074	0.279923	0.282075	0.2772	0.985512
PGS001296	Insulin-dependent diabetes mellitus (time-to-event)	HP:0011471	Gastrostomy tube feeding in infancy	5	0.00105523	0.000933538	1.13036	0.258439	0.286702	0.2604	0.985512
PGS001301	Malabsorption/coeliac disease	HP:0011471	Gastrostomy tube feeding in infancy	5	0.00126676	0.000925699	1.36844	0.171305	0.31178	0.1738	0.985512
PGS001303	Other cataract (time-to-event)	HP:0011471	Gastrostomy tube feeding in infancy	5	-0.000904027	0.000934908	-0.966968	0.333659	0.27225	0.3378	0.985512
PGS001308	Sjogren's syndrome/sicca syndrome	HP:0011471	Gastrostomy tube feeding in infancy	5	0.00235897	0.000952736	2.476	0.0133558	0.490907	0.0152	0.985512
PGS001309	Other rheumatoid arthritis (time-to-event)	HP:0011471	Gastrostomy tube feeding in infancy	5	0.00144454	0.000949417	1.5215	0.128268	0.330419	0.1276	0.985512
PGS001317	Vascular/heart problems diagnosed by doctor Heart attack	HP:0011471	Gastrostomy tube feeding in infancy	5	-0.00150709	0.000936946	-1.60851	0.107856	0.341891	0.1057	0.985512
PGS001318	Disorders of lipoprotein metabolism and other lipidaemias (time-to-event)	HP:0011471	Gastrostomy tube feeding in infancy	5	-0.00123406	0.000927543	-1.33047	0.183493	0.307461	0.1869	0.985512
PGS001321	Eye problems/disorders (Glaucoma)	HP:0011471	Gastrostomy tube feeding in infancy	5	0.00151134	0.000941793	1.60475	0.108683	0.341382	0.1077	0.985512
PGS001327	Diabetes	HP:0011471	Gastrostomy tube feeding in infancy	5	-0.000909521	0.00094782	-0.959593	0.337358	0.271651	0.3333	0.985512
PGS001335	Vascular/heart problems diagnosed by doctor High BP	HP:0011471	Gastrostomy tube feeding in infancy	5	-0.00112575	0.000921823	-1.22122	0.222124	0.295711	0.2184	0.985512
PGS001337	Family history of breast cancer	HP:0011471	Gastrostomy tube feeding in infancy	5	-0.00109417	0.000940219	-1.16374	0.244645	0.289931	0.2446	0.985512
PGS001351	Fasting insulin	HP:0011471	Gastrostomy tube feeding in infancy	5	0.00126053	0.000942677	1.33718	0.181292	0.308216	0.1844	0.985512
PGS001359	3mm strong meridian (L)	HP:0011471	Gastrostomy tube feeding in infancy	5	-0.00271181	0.000936687	-2.89511	0.00382498	0.585348	0.0041	0.985512
PGS001360	3mm strong meridian (R)	HP:0011471	Gastrostomy tube feeding in infancy	5	-0.00267458	0.000935201	-2.8599	0.0042749	0.576853	0.0042	0.985512
PGS001362	3mm weak meridian (L)	HP:0011471	Gastrostomy tube feeding in infancy	5	-0.00245417	0.000934791	-2.62536	0.00871135	0.522894	0.0086	0.985512
PGS001363	3mm weak meridian (R)	HP:0011471	Gastrostomy tube feeding in infancy	5	-0.00217623	0.000940205	-2.31463	0.0207184	0.458433	0.0226	0.985512
PGS001364	6mm cylindrical power angle (L)	HP:0011471	Gastrostomy tube feeding in infancy	5	0.0017851	0.000938268	1.90255	0.0572206	0.385355	0.0582	0.985512
PGS001365	6mm strong meridian (L)	HP:0011471	Gastrostomy tube feeding in infancy	5	-0.00226821	0.000939664	-2.41385	0.0158605	0.478143	0.0144	0.985512
PGS001366	6mm strong meridian (R)	HP:0011471	Gastrostomy tube feeding in infancy	5	-0.00176594	0.000938251	-1.88217	0.0599362	0.382109	0.0611	0.985512
PGS001367	6mm weak meridian (L)	HP:0011471	Gastrostomy tube feeding in infancy	5	-0.00169929	0.000934111	-1.81915	0.0690152	0.372291	0.0696	0.985512
PGS001368	6mm weak meridian (R)	HP:0011471	Gastrostomy tube feeding in infancy	5	-0.00157004	0.000932285	-1.68407	0.0922996	0.352369	0.0937	0.985512
PGS001371	Age diabetes diagnosed	HP:0011471	Gastrostomy tube feeding in infancy	5	-0.00106323	0.000926379	-1.14773	0.251198	0.28837	0.254	0.985512
PGS001374	Age stopped smoking	HP:0011471	Gastrostomy tube feeding in infancy	5	0.000848971	0.000945423	0.89798	0.369287	0.266823	0.37	0.985512
PGS001375	Average heart rate	HP:0011471	Gastrostomy tube feeding in infancy	5	0.00119504	0.000940315	1.27089	0.203892	0.300929	0.2045	0.985512
PGS001378	Basophill count	HP:0011471	Gastrostomy tube feeding in infancy	5	-0.00084901	0.000924254	-0.918589	0.358404	0.268403	0.354	0.985512
PGS001379	Body surface area	HP:0011471	Gastrostomy tube feeding in infancy	5	0.00110269	0.000941501	1.1712	0.241634	0.290666	0.2405	0.985512
PGS001380	Corneal hysteresis (L)	HP:0011471	Gastrostomy tube feeding in infancy	5	-0.000849125	0.000944615	-0.898911	0.368791	0.266894	0.3649	0.985512
PGS001386	Degree bothered by pain in arms/legs/joints in the past 3 months	HP:0011471	Gastrostomy tube feeding in infancy	5	-0.00134499	0.000950826	-1.41455	0.157332	0.317188	0.1564	0.985512
PGS001387	Degree bothered by urinary frequency/bladder irritability in the last 3 months	HP:0011471	Gastrostomy tube feeding in infancy	5	0.00160281	0.000932922	1.71806	0.0859174	0.357237	0.0877	0.985512
PGS001390	Duodenal ulcer (time-to-event)	HP:0011471	Gastrostomy tube feeding in infancy	5	-0.000849339	0.000948516	-0.895439	0.370643	0.266631	0.3662	0.985512
PGS001393	Father's age at death	HP:0011471	Gastrostomy tube feeding in infancy	5	-0.00113786	0.000941174	-1.20898	0.226793	0.294456	0.2261	0.985512
PGS001395	Frequency of discomfort/pain in abdomen in last 3 months	HP:0011471	Gastrostomy tube feeding in infancy	5	0.000925687	0.000941577	0.983124	0.325647	0.273579	0.3263	0.985512
PGS001397	Frequency of walking for pleasure in last 4 weeks	HP:0011471	Gastrostomy tube feeding in infancy	5	0.000977949	0.000941214	1.03903	0.298897	0.278347	0.2943	0.985512
PGS001398	Friendship satisfaction	HP:0011471	Gastrostomy tube feeding in infancy	5	0.000975313	0.000958411	1.01763	0.308956	0.276491	0.315	0.985512
PGS001401	Health satisfaction	HP:0011471	Gastrostomy tube feeding in infancy	5	-0.00109406	0.000939647	-1.16433	0.244407	0.289989	0.2497	0.985512
PGS001403	Heel bone mineral density (BMD) (L)	HP:0011471	Gastrostomy tube feeding in infancy	5	-0.00123719	0.000955857	-1.29433	0.195678	0.303463	0.1988	0.985512
PGS001407	HTLV-1 gag antigen for Human T-Lymphotropic Virus 1	HP:0011471	Gastrostomy tube feeding in infancy	5	0.00155017	0.000951022	1.63	0.103234	0.344822	0.1043	0.985512
PGS001411	Intra-ocular pressure, Goldmann-correlated (L)	HP:0011471	Gastrostomy tube feeding in infancy	5	-0.00124976	0.000946284	-1.3207	0.186728	0.30637	0.1889	0.985512
PGS001414	Lymphocyte %	HP:0011471	Gastrostomy tube feeding in infancy	5	-0.000903653	0.000919296	-0.982984	0.325716	0.273567	0.3232	0.985512
PGS001415	Mean FA in anterior limb of internal capsule on FA skeleton (L)	HP:0011471	Gastrostomy tube feeding in infancy	5	-0.00171796	0.000938354	-1.83082	0.067253	0.374085	0.0664	0.985512
PGS001420	Mean FA in cingulum cingulate gyrus on FA skeleton (R)	HP:0011471	Gastrostomy tube feeding in infancy	5	0.00146089	0.000967316	1.51025	0.131113	0.328982	0.1346	0.985512
PGS001421	Mean FA in cingulum hippocampus on FA skeleton (L)	HP:0011471	Gastrostomy tube feeding in infancy	5	0.00111866	0.000948091	1.17991	0.238154	0.291529	0.2296	0.985512
PGS001422	Mean FA in cingulum hippocampus on FA skeleton (R)	HP:0011471	Gastrostomy tube feeding in infancy	5	0.001121	0.000947209	1.18347	0.23674	0.291884	0.2317	0.985512
PGS001431	Mean FA in posterior limb of internal capsule on FA skeleton (R)	HP:0011471	Gastrostomy tube feeding in infancy	5	-0.00133928	0.000944659	-1.41774	0.156399	0.317569	0.1566	0.985512
PGS001434	Mean FA in retrolenticular part of internal capsule on FA skeleton (L)	HP:0011471	Gastrostomy tube feeding in infancy	5	0.000918624	0.000935459	0.982004	0.326198	0.273486	0.3261	0.985512
PGS001437	Mean FA in sagittal stratum on FA skeleton (R)	HP:0011471	Gastrostomy tube feeding in infancy	5	0.0014211	0.000957738	1.48381	0.137992	0.325647	0.1382	0.985512
PGS001440	Mean FA in superior cerebellar peduncle on FA skeleton (R)	HP:0011471	Gastrostomy tube feeding in infancy	5	0.000843349	0.000939381	0.897772	0.369399	0.266808	0.3758	0.985512
PGS001441	Mean FA in superior corona radiata on FA skeleton (L)	HP:0011471	Gastrostomy tube feeding in infancy	5	-0.00125756	0.000953969	-1.31824	0.18755	0.306096	0.1816	0.985512
PGS001443	Mean FA in superior fronto-occipital fasciculus on FA skeleton (L)	HP:0011471	Gastrostomy tube feeding in infancy	5	0.000976996	0.000933495	1.0466	0.295391	0.279013	0.2901	0.985512
PGS001444	Mean FA in superior fronto-occipital fasciculus on FA skeleton (R)	HP:0011471	Gastrostomy tube feeding in infancy	5	0.00132076	0.000929782	1.42051	0.155591	0.3179	0.1601	0.985512
PGS001445	Mean FA in superior longitudinal fasciculus on FA skeleton (L)	HP:0011471	Gastrostomy tube feeding in infancy	5	0.00121634	0.000937688	1.29717	0.194701	0.303773	0.1949	0.985512
PGS001449	Mean FA in uncinate fasciculus on FA skeleton (R)	HP:0011471	Gastrostomy tube feeding in infancy	5	0.00120153	0.000957684	1.25462	0.209741	0.299196	0.199	0.985512
PGS001450	Mean ICVF in anterior corona radiata on FA skeleton (L)	HP:0011471	Gastrostomy tube feeding in infancy	5	0.000961103	0.000939155	1.02337	0.306238	0.276985	0.3096	0.985512
PGS001451	Mean ICVF in anterior corona radiata on FA skeleton (R)	HP:0011471	Gastrostomy tube feeding in infancy	5	0.00174656	0.000942108	1.85389	0.0638799	0.377662	0.0628	0.985512
PGS001452	Mean ICVF in anterior limb of internal capsule on FA skeleton (L)	HP:0011471	Gastrostomy tube feeding in infancy	5	0.000962207	0.000950084	1.01276	0.311278	0.276074	0.3089	0.985512
PGS001453	Mean ICVF in anterior limb of internal capsule on FA skeleton (R)	HP:0011471	Gastrostomy tube feeding in infancy	5	0.000963185	0.000950635	1.0132	0.311067	0.276111	0.3162	0.985512
PGS001456	Mean ICVF in cerebral peduncle on FA skeleton (R)	HP:0011471	Gastrostomy tube feeding in infancy	5	-0.000988905	0.000939534	-1.05255	0.292656	0.279539	0.2878	0.985512
PGS001469	Mean ICVF in medial lemniscus on FA skeleton (L)	HP:0011471	Gastrostomy tube feeding in infancy	5	-0.00151967	0.000946839	-1.60499	0.108629	0.341415	0.1064	0.985512
PGS001474	Mean ICVF in posterior limb of internal capsule on FA skeleton (L)	HP:0011471	Gastrostomy tube feeding in infancy	5	0.00100157	0.000937715	1.06809	0.285588	0.280929	0.2895	0.985512
PGS001475	Mean ICVF in posterior limb of internal capsule on FA skeleton (R)	HP:0011471	Gastrostomy tube feeding in infancy	5	0.00114869	0.000937296	1.22554	0.220495	0.296156	0.2265	0.985512
PGS001482	Mean ICVF in superior cerebellar peduncle on FA skeleton (L)	HP:0011471	Gastrostomy tube feeding in infancy	5	0.000869455	0.000943793	0.921235	0.357022	0.268608	0.3605	0.985512
PGS001483	Mean ICVF in superior cerebellar peduncle on FA skeleton (R)	HP:0011471	Gastrostomy tube feeding in infancy	5	0.000960423	0.00094379	1.01762	0.308961	0.27649	0.3069	0.985512
PGS001487	Mean ICVF in superior fronto-occipital fasciculus on FA skeleton (R)	HP:0011471	Gastrostomy tube feeding in infancy	5	0.00111913	0.000926443	1.20799	0.227172	0.294356	0.2313	0.985512
PGS001489	Mean ICVF in superior longitudinal fasciculus on FA skeleton (R)	HP:0011471	Gastrostomy tube feeding in infancy	5	0.000981888	0.000947476	1.03632	0.300159	0.27811	0.3061	0.985512
PGS001491	Mean ICVF in uncinate fasciculus on FA skeleton (L)	HP:0011471	Gastrostomy tube feeding in infancy	5	0.00163946	0.000937408	1.74893	0.0804332	0.361744	0.0801	0.985512
PGS001492	Mean ICVF in uncinate fasciculus on FA skeleton (R)	HP:0011471	Gastrostomy tube feeding in infancy	5	0.000884648	0.000937539	0.943586	0.345478	0.270366	0.3464	0.985512
PGS001495	Mean ISOVF in body of corpus callosum on FA skeleton	HP:0011471	Gastrostomy tube feeding in infancy	5	-0.000964291	0.000972396	-0.991665	0.321462	0.27429	0.314	0.985512
PGS001496	Mean ISOVF in cingulum cingulate gyrus on FA skeleton (L)	HP:0011471	Gastrostomy tube feeding in infancy	5	0.00110696	0.000955729	1.15824	0.246883	0.289392	0.2491	0.985512
PGS001497	Mean ISOVF in cingulum cingulate gyrus on FA skeleton (R)	HP:0011471	Gastrostomy tube feeding in infancy	5	0.0012748	0.000948998	1.34332	0.179299	0.308909	0.1794	0.985512
PGS001502	Mean ISOVF in sagittal stratum on FA skeleton (L)	HP:0011471	Gastrostomy tube feeding in infancy	5	0.00188007	0.000947145	1.98499	0.0472608	0.398841	0.0493	0.985512
PGS001503	Mean ISOVF in sagittal stratum on FA skeleton (R)	HP:0011471	Gastrostomy tube feeding in infancy	5	0.000858505	0.000930513	0.922615	0.356302	0.268715	0.3609	0.985512
PGS001507	Median T2star in caudate (L)	HP:0011471	Gastrostomy tube feeding in infancy	5	0.00120862	0.000944235	1.28	0.200671	0.301908	0.1979	0.985512
PGS001513	Median T2star in thalamus (R)	HP:0011471	Gastrostomy tube feeding in infancy	5	0.0010584	0.000940264	1.12564	0.260432	0.286253	0.2578	0.985512
PGS001519	Position of pulse wave notch	HP:0011471	Gastrostomy tube feeding in infancy	5	0.000823195	0.00093876	0.876897	0.380632	0.265245	0.3846	0.985512
PGS001530	Speed of sound through heel (L)	HP:0011471	Gastrostomy tube feeding in infancy	5	-0.00125312	0.000953578	-1.31412	0.188933	0.305639	0.1923	0.985512
PGS001538	Volume of accumbens (R)	HP:0011471	Gastrostomy tube feeding in infancy	5	-0.0009986	0.000925291	-1.07923	0.280596	0.281938	0.283	0.985512
PGS001539	Volume of brain stem + 4th ventricle	HP:0011471	Gastrostomy tube feeding in infancy	5	0.00155566	0.000923571	1.68439	0.0922376	0.352414	0.0962	0.985512
PGS001541	Volume of brain, grey+white matter (normalised for head size)	HP:0011471	Gastrostomy tube feeding in infancy	5	0.00138469	0.0009448	1.46559	0.142893	0.323383	0.1427	0.985512
PGS001543	Volume of caudate (R)	HP:0011471	Gastrostomy tube feeding in infancy	5	-0.000897306	0.000950341	-0.944194	0.345167	0.270414	0.3488	0.985512
PGS001546	Volume of grey matter in Amygdala (L)	HP:0011471	Gastrostomy tube feeding in infancy	5	0.00123222	0.000921318	1.33745	0.181203	0.308247	0.1882	0.985512
PGS001548	Volume of grey matter in Central Opercular Cortex (L)	HP:0011471	Gastrostomy tube feeding in infancy	5	0.000975142	0.000928369	1.05038	0.29365	0.279347	0.2954	0.985512
PGS001551	Volume of grey matter in Cingulate Gyrus, anterior division (R)	HP:0011471	Gastrostomy tube feeding in infancy	5	-0.000947159	0.00092387	-1.02521	0.30537	0.277144	0.3063	0.985512
PGS001554	Volume of grey matter in Crus II Cerebellum (L)	HP:0011471	Gastrostomy tube feeding in infancy	5	0.000948103	0.000945367	1.00289	0.316015	0.275235	0.3094	0.985512
PGS001566	Volume of grey matter in I-IV Cerebellum (R)	HP:0011471	Gastrostomy tube feeding in infancy	5	-0.00154547	0.000939334	-1.64528	0.100044	0.34693	0.1018	0.985512
PGS001567	Volume of grey matter in Inferior Frontal Gyrus, pars triangularis (R)	HP:0011471	Gastrostomy tube feeding in infancy	5	-0.00136216	0.000953712	-1.42827	0.153347	0.318832	0.1531	0.985512
PGS001576	Volume of grey matter in Lingual Gyrus (R)	HP:0011471	Gastrostomy tube feeding in infancy	5	-0.000836629	0.000947223	-0.883244	0.377194	0.265716	0.3712	0.985512
PGS001587	Volume of grey matter in Planum Polare (L)	HP:0011471	Gastrostomy tube feeding in infancy	5	0.00102607	0.000934712	1.09774	0.272428	0.283637	0.2663	0.985512
PGS001588	Volume of grey matter in Planum Polare (R)	HP:0011471	Gastrostomy tube feeding in infancy	5	0.00218487	0.000957502	2.28184	0.0225871	0.4521	0.0211	0.985512
PGS001589	Volume of grey matter in Planum Temporale (L)	HP:0011471	Gastrostomy tube feeding in infancy	5	-0.00210225	0.000939466	-2.23771	0.0253327	0.443717	0.0242	0.985512
PGS001590	Volume of grey matter in Precentral Gyrus (L)	HP:0011471	Gastrostomy tube feeding in infancy	5	0.00166074	0.000935008	1.77618	0.0758321	0.365788	0.0725	0.985512
PGS001593	Volume of grey matter in Putamen (L)	HP:0011471	Gastrostomy tube feeding in infancy	5	-0.00158497	0.000931358	-1.70179	0.0889268	0.354895	0.0856	0.985512
PGS001600	Volume of grey matter in Superior Temporal Gyrus, posterior division (L)	HP:0011471	Gastrostomy tube feeding in infancy	5	-0.001266	0.000934488	-1.35475	0.175627	0.310209	0.1736	0.985512
PGS001603	Volume of grey matter in Temporal Fusiform Cortex, anterior division (L)	HP:0011471	Gastrostomy tube feeding in infancy	5	0.00246424	0.000944024	2.61036	0.00910178	0.519597	0.011	0.985512
PGS001606	Volume of grey matter in Temporal Pole (L)	HP:0011471	Gastrostomy tube feeding in infancy	5	-0.00147899	0.000943404	-1.56772	0.11708	0.336434	0.1211	0.985512
PGS001614	Volume of grey matter in Vermis Crus II Cerebellum	HP:0011471	Gastrostomy tube feeding in infancy	5	-0.00121449	0.00095139	-1.27654	0.201889	0.301536	0.2065	0.985512
PGS001616	Volume of grey matter in Vermis VI Cerebellum	HP:0011471	Gastrostomy tube feeding in infancy	5	-0.00182166	0.000943255	-1.93125	0.0535714	0.389986	0.0544	0.985512
PGS001617	Volume of grey matter in Vermis VIIb Cerebellum	HP:0011471	Gastrostomy tube feeding in infancy	5	-0.000905275	0.000962078	-0.940958	0.346823	0.270157	0.3377	0.985512
PGS001621	Volume of grey matter in VI Cerebellum (L)	HP:0011471	Gastrostomy tube feeding in infancy	5	-0.000900679	0.00094062	-0.957538	0.338393	0.271485	0.3366	0.985512
PGS001627	Volume of grey matter in VIIIb Cerebellum (L)	HP:0011471	Gastrostomy tube feeding in infancy	5	-0.000999019	0.000936866	-1.06634	0.286378	0.280772	0.2804	0.985512
PGS001630	Volume of hippocampus (L)	HP:0011471	Gastrostomy tube feeding in infancy	5	0.00159373	0.000944093	1.6881	0.0915236	0.352941	0.0956	0.985512
PGS001631	Volume of pallidum (L)	HP:0011471	Gastrostomy tube feeding in infancy	5	0.000973057	0.000932959	1.04298	0.297064	0.278694	0.3	0.985512
PGS001634	Volume of peripheral cortical grey matter (normalised for head size)	HP:0011471	Gastrostomy tube feeding in infancy	5	0.00121946	0.000934238	1.3053	0.191918	0.304665	0.1932	0.985512
PGS001636	Volume of putamen (R)	HP:0011471	Gastrostomy tube feeding in infancy	5	0.00105765	0.000911601	1.16021	0.246079	0.289585	0.2482	0.985512
PGS001639	Volume of ventricular cerebrospinal fluid	HP:0011471	Gastrostomy tube feeding in infancy	5	0.000874345	0.000939682	0.930469	0.352223	0.269329	0.3607	0.985512
PGS001641	Volume of white matter (normalised for head size)	HP:0011471	Gastrostomy tube feeding in infancy	5	0.00127595	0.000953151	1.33867	0.180808	0.308384	0.1905	0.985512
PGS001642	Volumetric scaling from T1 head image to standard space	HP:0011471	Gastrostomy tube feeding in infancy	5	-0.00091043	0.000926542	-0.982611	0.325899	0.273536	0.3215	0.985512
PGS001643	WA FA in tract acoustic radiation (L)	HP:0011471	Gastrostomy tube feeding in infancy	5	-0.00170817	0.000947726	-1.80239	0.0716113	0.369737	0.0724	0.985512
PGS001644	WA FA in tract acoustic radiation (R)	HP:0011471	Gastrostomy tube feeding in infancy	5	-0.00108814	0.000948537	-1.14718	0.251425	0.288317	0.2502	0.985512
PGS001646	WA FA in tract anterior thalamic radiation (R)	HP:0011471	Gastrostomy tube feeding in infancy	5	-0.00147445	0.000947187	-1.55666	0.119685	0.334978	0.1166	0.985512
PGS001647	WA FA in tract cingulate gyrus part of cingulum (L)	HP:0011471	Gastrostomy tube feeding in infancy	5	0.00103306	0.000942148	1.09649	0.272975	0.283522	0.2654	0.985512
PGS001648	WA FA in tract cingulate gyrus part of cingulum (R)	HP:0011471	Gastrostomy tube feeding in infancy	5	0.00109045	0.000944741	1.15423	0.248523	0.289001	0.2456	0.985512
PGS001653	WA FA in tract inferior fronto-occipital fasciculus (R)	HP:0011471	Gastrostomy tube feeding in infancy	5	-0.00109154	0.000953718	-1.14451	0.25253	0.288059	0.2495	0.985512
PGS001656	WA FA in tract posterior thalamic radiation (L)	HP:0011471	Gastrostomy tube feeding in infancy	5	-0.000974761	0.000925102	-1.05368	0.292137	0.27964	0.2931	0.985512
PGS001660	WA FA in tract uncinate fasciculus (R)	HP:0011471	Gastrostomy tube feeding in infancy	5	-0.000917477	0.000942082	-0.973883	0.330214	0.272816	0.3289	0.985512
PGS001669	WA ICVF in tract forceps major	HP:0011471	Gastrostomy tube feeding in infancy	5	-0.00162107	0.000936388	-1.73119	0.0835474	0.359146	0.0805	0.985512
PGS001676	WA ICVF in tract medial lemniscus (R)	HP:0011471	Gastrostomy tube feeding in infancy	5	0.000906627	0.000929892	0.974982	0.329669	0.272907	0.3336	0.985512
PGS001680	WA ICVF in tract posterior thalamic radiation (L)	HP:0011471	Gastrostomy tube feeding in infancy	5	-0.00117619	0.000943917	-1.24607	0.212861	0.298296	0.2199	0.985512
PGS001683	WA ICVF in tract superior longitudinal fasciculus (R)	HP:0011471	Gastrostomy tube feeding in infancy	5	0.00108397	0.000946814	1.14486	0.252381	0.288093	0.2464	0.985512
PGS001685	WA ICVF in tract superior thalamic radiation (R)	HP:0011471	Gastrostomy tube feeding in infancy	5	0.00107421	0.000937573	1.14573	0.252022	0.288177	0.2525	0.985512
PGS001688	WA ISOVF in tract acoustic radiation (L)	HP:0011471	Gastrostomy tube feeding in infancy	5	0.00137884	0.000945056	1.45901	0.144696	0.322571	0.1408	0.985512
PGS001689	WA ISOVF in tract acoustic radiation (R)	HP:0011471	Gastrostomy tube feeding in infancy	5	0.00149781	0.00094024	1.59301	0.111292	0.339801	0.1128	0.985512
PGS001690	WA ISOVF in tract anterior thalamic radiation (R)	HP:0011471	Gastrostomy tube feeding in infancy	5	-0.00124258	0.000960077	-1.29425	0.195705	0.303454	0.1972	0.985512
PGS001691	WA ISOVF in tract cingulate gyrus part of cingulum (L)	HP:0011471	Gastrostomy tube feeding in infancy	5	0.00096102	0.000941697	1.02052	0.307587	0.276739	0.3086	0.985512
PGS001693	WA ISOVF in tract inferior fronto-occipital fasciculus (L)	HP:0011471	Gastrostomy tube feeding in infancy	5	0.0014398	0.000939685	1.53221	0.125604	0.331797	0.1187	0.985512
PGS001694	WA ISOVF in tract inferior fronto-occipital fasciculus (R)	HP:0011471	Gastrostomy tube feeding in infancy	5	0.0010601	0.000947388	1.11897	0.263268	0.285621	0.2641	0.985512
PGS001696	WA ISOVF in tract inferior longitudinal fasciculus (R)	HP:0011471	Gastrostomy tube feeding in infancy	5	0.00133142	0.000932469	1.42785	0.153468	0.318781	0.1521	0.985512
PGS001697	WA ISOVF in tract posterior thalamic radiation (R)	HP:0011471	Gastrostomy tube feeding in infancy	5	-0.0013769	0.000941648	-1.46222	0.143814	0.322967	0.1452	0.985512
PGS001704	WA L1 in tract forceps minor	HP:0011471	Gastrostomy tube feeding in infancy	5	0.00105604	0.000932787	1.13214	0.257691	0.286872	0.2577	0.985512
PGS001710	WA L1 in tract superior longitudinal fasciculus (R)	HP:0011471	Gastrostomy tube feeding in infancy	5	-0.00133194	0.000924722	-1.44037	0.149894	0.320295	0.1489	0.985512
PGS001711	WA L1 in tract superior thalamic radiation (L)	HP:0011471	Gastrostomy tube feeding in infancy	5	-0.00130591	0.000945778	-1.38077	0.167479	0.31321	0.1694	0.985512
PGS001712	WA L1 in tract superior thalamic radiation (R)	HP:0011471	Gastrostomy tube feeding in infancy	5	-0.00184488	0.000938299	-1.9662	0.0493928	0.395716	0.0486	0.985512
PGS001715	WA L2 in tract anterior thalamic radiation (L)	HP:0011471	Gastrostomy tube feeding in infancy	5	-0.00121035	0.000945302	-1.28038	0.200537	0.301949	0.2017	0.985512
PGS001716	WA L2 in tract anterior thalamic radiation (R)	HP:0011471	Gastrostomy tube feeding in infancy	5	-0.000873618	0.000951975	-0.917689	0.358875	0.268333	0.356	0.985512
PGS001718	WA L2 in tract cingulate gyrus part of cingulum (R)	HP:0011471	Gastrostomy tube feeding in infancy	5	-0.00107049	0.000929391	-1.15182	0.249512	0.288767	0.2529	0.985512
PGS001722	WA L2 in tract inferior fronto-occipital fasciculus (R)	HP:0011471	Gastrostomy tube feeding in infancy	5	-0.000957392	0.000945089	-1.01302	0.311155	0.276096	0.3099	0.985512
PGS001728	WA L2 in tract uncinate fasciculus (R)	HP:0011471	Gastrostomy tube feeding in infancy	5	-0.000904635	0.000933088	-0.969506	0.332392	0.272457	0.3368	0.985512
PGS001730	WA L3 in tract anterior thalamic radiation (L)	HP:0011471	Gastrostomy tube feeding in infancy	5	-0.0014954	0.000941111	-1.58897	0.1122	0.33926	0.1142	0.985512
PGS001739	WA L3 in tract superior longitudinal fasciculus (L)	HP:0011471	Gastrostomy tube feeding in infancy	5	-0.000871062	0.000945904	-0.920878	0.357208	0.26858	0.3506	0.985512
PGS001741	WA L3 in tract superior thalamic radiation (R)	HP:0011471	Gastrostomy tube feeding in infancy	5	-0.000844469	0.000939085	-0.899246	0.368613	0.266919	0.3657	0.985512
PGS001745	WA MD in tract anterior thalamic radiation (L)	HP:0011471	Gastrostomy tube feeding in infancy	5	-0.00128574	0.000942315	-1.36445	0.172557	0.31132	0.1708	0.985512
PGS001746	WA MD in tract cingulate gyrus part of cingulum (L)	HP:0011471	Gastrostomy tube feeding in infancy	5	0.000999057	0.000945226	1.05695	0.290642	0.279931	0.2898	0.985512
PGS001748	WA MD in tract forceps major	HP:0011471	Gastrostomy tube feeding in infancy	5	0.000889211	0.000945956	0.940013	0.347307	0.270082	0.3449	0.985512
PGS001759	WA MO in tract forceps minor	HP:0011471	Gastrostomy tube feeding in infancy	5	0.00236249	0.000950917	2.48443	0.0130445	0.492664	0.0128	0.985512
PGS001760	WA MO in tract medial lemniscus (R)	HP:0011471	Gastrostomy tube feeding in infancy	5	-0.000940067	0.000932833	-1.00775	0.313675	0.275647	0.3152	0.985512
PGS001763	WA MO in tract posterior thalamic radiation (R)	HP:0011471	Gastrostomy tube feeding in infancy	5	-0.00128973	0.000951674	-1.35522	0.175477	0.310263	0.1699	0.985512
PGS001765	WA MO in tract superior thalamic radiation (R)	HP:0011471	Gastrostomy tube feeding in infancy	5	-0.00251067	0.000946261	-2.65325	0.00802537	0.529071	0.008	0.985512
PGS001767	WA OD in tract inferior longitudinal fasciculus (R)	HP:0011471	Gastrostomy tube feeding in infancy	5	-0.000928422	0.000952446	-0.974776	0.329771	0.27289	0.3298	0.985512
PGS001768	WA OD in tract medial lemniscus (L)	HP:0011471	Gastrostomy tube feeding in infancy	5	0.00090867	0.000933905	0.972979	0.330663	0.272742	0.3293	0.985512
PGS001771	WA OD in tract superior thalamic radiation (R)	HP:0011471	Gastrostomy tube feeding in infancy	5	0.00136572	0.000934231	1.46186	0.143911	0.322923	0.1401	0.985512
PGS001772	ZEBRA antigen for Epstein-Barr Virus	HP:0011471	Gastrostomy tube feeding in infancy	5	-0.00137721	0.000960881	-1.43328	0.151911	0.319435	0.1564	0.985512
PGS001786	Appendectomy	HP:0011471	Gastrostomy tube feeding in infancy	5	-0.000832287	0.000933975	-0.891123	0.372954	0.266306	0.3726	0.985512
PGS001801	FEV1/FVC ratio	HP:0011471	Gastrostomy tube feeding in infancy	5	0.00136839	0.000962837	1.4212	0.155389	0.317983	0.1574	0.985512
PGS002019	Benign neoplasm of colon	HP:0011471	Gastrostomy tube feeding in infancy	5	-0.0012312	0.000966658	-1.27366	0.202909	0.301226	0.2067	0.985512
PGS002021	Benign neoplasm of uterus	HP:0011471	Gastrostomy tube feeding in infancy	5	0.000898991	0.000950265	0.946043	0.344223	0.270562	0.3497	0.985512
PGS002022	Nontoxic multinodular goiter	HP:0011471	Gastrostomy tube feeding in infancy	5	-0.0010738	0.000936567	-1.14653	0.25169	0.288255	0.2572	0.985512
PGS002025	Type 1 diabetes	HP:0011471	Gastrostomy tube feeding in infancy	5	0.000828965	0.000927804	0.89347	0.371696	0.266483	0.3642	0.985512
PGS002031	Disorders of iron metabolism	HP:0011471	Gastrostomy tube feeding in infancy	5	-0.000964657	0.000928971	-1.03841	0.299183	0.278293	0.1508	0.985512
PGS002032	Disorders of bilirubin excretion	HP:0011471	Gastrostomy tube feeding in infancy	5	0.000967422	0.000955251	1.01274	0.311288	0.276072	0.3009	0.985512
PGS002035	Dementias	HP:0011471	Gastrostomy tube feeding in infancy	5	-0.000893007	0.000975079	-0.91583	0.359849	0.268189	0.3778	0.985512
PGS002040	Retinal detachments and defects	HP:0011471	Gastrostomy tube feeding in infancy	5	-0.00130379	0.000932173	-1.39866	0.162046	0.315304	0.163	0.985512
PGS002041	Macular degeneration (senile) of retina NOS	HP:0011471	Gastrostomy tube feeding in infancy	5	-0.0011139	0.000934154	-1.19242	0.233218	0.292779	0.2285	0.985512
PGS002044	Cataract	HP:0011471	Gastrostomy tube feeding in infancy	5	-0.000874286	0.00094072	-0.92938	0.352787	0.269244	0.3514	0.985512
PGS002053	Cerebrovascular disease	HP:0011471	Gastrostomy tube feeding in infancy	5	0.00116584	0.000953134	1.22316	0.22139	0.295911	0.2214	0.985512
PGS002057	Varicose veins	HP:0011471	Gastrostomy tube feeding in infancy	5	-0.000906076	0.000948367	-0.955406	0.33947	0.271313	0.3358	0.985512
PGS002063	Esophagitis, GERD and related diseases	HP:0011471	Gastrostomy tube feeding in infancy	5	-0.00125629	0.000938278	-1.33893	0.180723	0.308413	0.1816	0.985512
PGS002064	Appendiceal conditions	HP:0011471	Gastrostomy tube feeding in infancy	5	-0.00094383	0.000942402	-1.00151	0.31668	0.275118	0.3171	0.985512
PGS002065	Inguinal hernia	HP:0011471	Gastrostomy tube feeding in infancy	5	0.00087377	0.000948264	0.921442	0.356914	0.268624	0.3506	0.985512
PGS002067	Celiac disease	HP:0011471	Gastrostomy tube feeding in infancy	5	0.00132748	0.000935933	1.41835	0.15622	0.317642	0.1451	0.985512
PGS002068	Diverticulosis	HP:0011471	Gastrostomy tube feeding in infancy	5	-0.00122131	0.00096524	-1.2653	0.20589	0.30033	0.2044	0.985512
PGS002069	Functional digestive disorders	HP:0011471	Gastrostomy tube feeding in infancy	5	-0.00120838	0.000951637	-1.26979	0.204284	0.300811	0.206	0.985512
PGS002075	Urinary calculus	HP:0011471	Gastrostomy tube feeding in infancy	5	-0.00085142	0.00093684	-0.908821	0.363537	0.26765	0.3668	0.985512
PGS002079	Irregular menstrual cycle/bleeding	HP:0011471	Gastrostomy tube feeding in infancy	5	-0.00114201	0.000949508	-1.20274	0.229197	0.293822	0.2242	0.985512
PGS002082	Lupus (localized and systemic)	HP:0011471	Gastrostomy tube feeding in infancy	5	0.0016716	0.000940086	1.77814	0.0755098	0.366081	0.0748	0.985512
PGS002084	Sarcoidosis	HP:0011471	Gastrostomy tube feeding in infancy	5	0.0012084	0.000935079	1.2923	0.19638	0.303242	0.1875	0.985512
PGS002086	Diseases of hair and hair follicles	HP:0011471	Gastrostomy tube feeding in infancy	5	0.00137167	0.0009573	1.43285	0.152033	0.319384	0.1388	0.985512
PGS002087	Sebaceous cyst	HP:0011471	Gastrostomy tube feeding in infancy	5	0.00134206	0.000968398	1.38586	0.165922	0.313802	0.1594	0.985512
PGS002096	Abdominal pain	HP:0011471	Gastrostomy tube feeding in infancy	5	-0.00108328	0.000943558	-1.14808	0.251051	0.288404	0.253	0.985512
PGS002099	Albumin	HP:0011471	Gastrostomy tube feeding in infancy	5	0.0010488	0.000926993	1.1314	0.258003	0.286801	0.2495	0.985512
PGS002100	Ankle spacing width	HP:0011471	Gastrostomy tube feeding in infancy	5	0.000819315	0.000935426	0.875873	0.381188	0.265169	0.3847	0.985512
PGS002102	Apolipoprotein B	HP:0011471	Gastrostomy tube feeding in infancy	5	-0.000848141	0.000954313	-0.888745	0.374231	0.266127	0.3654	0.985512
PGS002106	Calcium	HP:0011471	Gastrostomy tube feeding in infancy	5	0.00127448	0.000951798	1.33902	0.180693	0.308423	0.1797	0.985512
PGS002107	Diagnosed with coeliac disease or gluten sensitivity	HP:0011471	Gastrostomy tube feeding in infancy	5	0.00157154	0.00094047	1.67102	0.0948503	0.350525	0.081	0.985512
PGS002108	Cholesterol	HP:0011471	Gastrostomy tube feeding in infancy	5	-0.00103087	0.000938734	-1.09815	0.272252	0.283675	0.2799	0.985512
PGS002118	PQ interval	HP:0011471	Gastrostomy tube feeding in infancy	5	0.00155133	0.000937671	1.65445	0.0981682	0.348205	0.1003	0.985512
PGS002119	QT interval	HP:0011471	Gastrostomy tube feeding in infancy	5	-0.00138269	0.000941729	-1.46825	0.14217	0.323711	0.1422	0.985512
PGS002122	Red blood cell (erythrocyte) distribution width	HP:0011471	Gastrostomy tube feeding in infancy	5	0.00273043	0.000934518	2.92175	0.00351369	0.591842	0.0034	0.985512
PGS002123	Red blood cell (erythrocyte) count	HP:0011471	Gastrostomy tube feeding in infancy	5	0.00108961	0.000934543	1.16593	0.243761	0.290146	0.2463	0.985512
PGS002124	Ever addicted to any substance or behaviour	HP:0011471	Gastrostomy tube feeding in infancy	5	-0.00103421	0.000927459	-1.1151	0.264919	0.285257	0.2659	0.985512
PGS002127	Age at first live birth	HP:0011471	Gastrostomy tube feeding in infancy	5	0.00122739	0.000936233	1.31099	0.189988	0.305293	0.1856	0.985512
PGS002132	Falls in the last year	HP:0011471	Gastrostomy tube feeding in infancy	5	-0.00205256	0.00094525	-2.17144	0.0299967	0.431434	0.0286	0.985512
PGS002135	Fluid intelligence score	HP:0011471	Gastrostomy tube feeding in infancy	5	-0.000870771	0.000949249	-0.917326	0.359065	0.268305	0.3602	0.985512
PGS002140	Wears glasses or contact lenses	HP:0011471	Gastrostomy tube feeding in infancy	5	0.000893711	0.000954093	0.936713	0.349002	0.269821	0.3467	0.985512
PGS002143	Hand grip strength (mean of both)	HP:0011471	Gastrostomy tube feeding in infancy	5	0.000846806	0.000939163	0.901661	0.367329	0.267103	0.3651	0.985512
PGS002144	Trouble falling asleep	HP:0011471	Gastrostomy tube feeding in infancy	5	0.000971158	0.000947306	1.02518	0.305384	0.277141	0.3083	0.985512
PGS002145	Headaches for 3+ months	HP:0011471	Gastrostomy tube feeding in infancy	5	0.000989951	0.00093106	1.06325	0.287776	0.280494	0.2889	0.985512
PGS002147	Immature reticulocyte fraction	HP:0011471	Gastrostomy tube feeding in infancy	5	0.000855315	0.000942561	0.907437	0.364268	0.267544	0.365	0.985512
PGS002148	Average total household income before tax	HP:0011471	Gastrostomy tube feeding in infancy	5	-0.00103478	0.000939222	-1.10174	0.270685	0.284008	0.266	0.985512
PGS002149	Sleeplessness / insomnia	HP:0011471	Gastrostomy tube feeding in infancy	5	-0.000903447	0.000953346	-0.94766	0.3434	0.270691	0.3435	0.985512
PGS002151	Handedness (chirality/laterality)	HP:0011471	Gastrostomy tube feeding in infancy	5	0.000821574	0.000949198	0.865546	0.386827	0.26441	0.3805	0.985512
PGS002152	Alcohol intake frequency	HP:0011471	Gastrostomy tube feeding in infancy	5	0.00102915	0.000944358	1.08978	0.27592	0.282903	0.274	0.985512
PGS002156	Age first had sexual intercourse	HP:0011471	Gastrostomy tube feeding in infancy	5	0.00142468	0.000936409	1.52143	0.128286	0.33041	0.133	0.985512
PGS002158	Alanine aminotransferase	HP:0011471	Gastrostomy tube feeding in infancy	5	-0.00178181	0.000929774	-1.91639	0.0554362	0.387579	0.0555	0.985512
PGS002159	Aspartate aminotransferase	HP:0011471	Gastrostomy tube feeding in infancy	5	-0.00183925	0.00093663	-1.96369	0.0496826	0.395302	0.0493	0.985512
PGS002160	Total bilirubin	HP:0011471	Gastrostomy tube feeding in infancy	5	0.00108058	0.000949576	1.13797	0.25525	0.287429	0.2578	0.985512
PGS002162	Creatinine (enzymatic) in urine	HP:0011471	Gastrostomy tube feeding in infancy	5	0.00201633	0.000929324	2.16968	0.0301304	0.431112	0.0302	0.985512
PGS002166	QRS duration	HP:0011471	Gastrostomy tube feeding in infancy	5	-0.000966768	0.000938795	-1.0298	0.30321	0.277541	0.2985	0.985512
PGS002168	Whole body fat-free mass	HP:0011471	Gastrostomy tube feeding in infancy	5	-0.000872357	0.000930094	-0.937924	0.348379	0.269917	0.3436	0.985512
PGS002178	IGF-1	HP:0011471	Gastrostomy tube feeding in infancy	5	0.00112001	0.000934533	1.19848	0.230852	0.29339	0.237	0.985512
PGS002179	Impedance of whole body	HP:0011471	Gastrostomy tube feeding in infancy	5	0.00146285	0.000922623	1.58554	0.112977	0.338801	0.1124	0.985512
PGS002188	Platelet crit	HP:0011471	Gastrostomy tube feeding in infancy	5	0.00104594	0.000944735	1.10712	0.268354	0.284509	0.2672	0.985512
PGS002190	Platelet distribution width	HP:0011471	Gastrostomy tube feeding in infancy	5	-0.00092108	0.000933765	-0.986416	0.32403	0.273852	0.3138	0.985512
PGS002192	Potassium in urine	HP:0011471	Gastrostomy tube feeding in infancy	5	0.00108152	0.000952407	1.13557	0.256253	0.287199	0.2559	0.985512
PGS002195	Sex hormone binding globulin (SHBG)	HP:0011471	Gastrostomy tube feeding in infancy	5	-0.00238628	0.000951874	-2.50693	0.012245	0.497379	0.0131	0.985512
PGS002196	Sleep duration	HP:0011471	Gastrostomy tube feeding in infancy	5	0.00144215	0.000945012	1.52607	0.127126	0.331006	0.1296	0.985512
PGS002198	Urea	HP:0011471	Gastrostomy tube feeding in infancy	5	0.00121103	0.000957561	1.26471	0.206101	0.300268	0.2057	0.985512
PGS002199	Ventricular rate	HP:0011471	Gastrostomy tube feeding in infancy	5	0.00086868	0.0009451	0.919141	0.358116	0.268445	0.3452	0.985512
PGS002202	Whole body water mass	HP:0011471	Gastrostomy tube feeding in infancy	5	-0.0008271	0.000930861	-0.888533	0.374345	0.266111	0.382	0.985512
PGS002203	Lymphocyte percentage	HP:0011471	Gastrostomy tube feeding in infancy	5	-0.000939663	0.000919863	-1.02153	0.30711	0.276826	0.3102	0.985512
PGS002204	Hair/balding pattern	HP:0011471	Gastrostomy tube feeding in infancy	5	0.001376	0.000923924	1.4893	0.13654	0.326335	0.1384	0.985512
PGS002205	Testosterone (male only)	HP:0011471	Gastrostomy tube feeding in infancy	5	-0.001258	0.00095183	-1.32166	0.186408	0.306477	0.183	0.985512
PGS002206	Mean corpuscular haemoglobin	HP:0011471	Gastrostomy tube feeding in infancy	5	-0.00164607	0.000940125	-1.75091	0.0800916	0.362035	0.0834	0.985512
PGS002207	Mean corpuscular volume	HP:0011471	Gastrostomy tube feeding in infancy	5	-0.0014408	0.000936312	-1.53881	0.123985	0.33265	0.1256	0.985512
PGS002208	Monocyte percentage	HP:0011471	Gastrostomy tube feeding in infancy	5	0.00137849	0.000944142	1.46005	0.14441	0.322699	0.1406	0.985512
PGS002209	Morning/evening person (chronotype)	HP:0011471	Gastrostomy tube feeding in infancy	5	0.000820499	0.000942091	0.870934	0.383879	0.264805	0.3831	0.985512
PGS002218	Overall health rating	HP:0011471	Gastrostomy tube feeding in infancy	5	-0.00116852	0.000932305	-1.25337	0.210196	0.299064	0.2132	0.985512
PGS002226	Sodium in urine	HP:0011471	Gastrostomy tube feeding in infancy	5	0.00122107	0.000937017	1.30315	0.192652	0.304428	0.1979	0.985512
PGS002227	Mean sphered cell volume	HP:0011471	Gastrostomy tube feeding in infancy	5	-0.00094102	0.000937649	-1.00359	0.315677	0.275294	0.3181	0.985512
PGS002229	Urate	HP:0011471	Gastrostomy tube feeding in infancy	5	0.00150682	0.000948937	1.58791	0.112441	0.339117	0.106	0.985512
PGS002232	Stool Frequency	HP:0011471	Gastrostomy tube feeding in infancy	5	0.000813912	0.000933343	0.87204	0.383275	0.264886	0.382	0.985512
PGS002236	Ascending aorta diameter (MRI-derived)	HP:0011471	Gastrostomy tube feeding in infancy	5	-0.00164399	0.000949325	-1.73174	0.0834497	0.359225	0.0906	0.985512
PGS002237	Chronic Kidney Disease (stage 3 or greater)	HP:0011471	Gastrostomy tube feeding in infancy	5	0.00119867	0.000961068	1.24723	0.212438	0.298417	0.2107	0.985512
PGS002242	Breast cancer	HP:0011471	Gastrostomy tube feeding in infancy	5	-0.00113535	0.000944439	-1.20214	0.229429	0.293761	0.2235	0.985512
PGS002250	Epithelial ovarian cancer	HP:0011471	Gastrostomy tube feeding in infancy	5	0.000907655	0.000950021	0.955405	0.33947	0.271313	0.3352	0.985512
PGS002254	Physical activity (self-reported)	HP:0011471	Gastrostomy tube feeding in infancy	5	-0.00112965	0.000947862	-1.19179	0.233463	0.292716	0.2347	0.985512
PGS002255	Physical activity (measured)	HP:0011471	Gastrostomy tube feeding in infancy	5	-0.0011379	0.000950635	-1.19699	0.231429	0.29324	0.2331	0.985512
PGS002256	Gestational diabetes mellitus in early pregnancy	HP:0011471	Gastrostomy tube feeding in infancy	5	0.00115394	0.000934418	1.23493	0.21698	0.29713	0.2235	0.985512
PGS002263	Uterine fibroids	HP:0011471	Gastrostomy tube feeding in infancy	5	0.00150497	0.000960657	1.5666	0.117341	0.336286	0.1193	0.985512
PGS002264	Pancreatic ductal adenocarcinoma	HP:0011471	Gastrostomy tube feeding in infancy	5	0.00111243	0.000936667	1.18764	0.235093	0.2923	0.2289	0.985512
PGS002267	Ascending thoracic aortic diameter	HP:0011471	Gastrostomy tube feeding in infancy	5	0.000853024	0.00094652	0.901221	0.367563	0.267069	0.3681	0.985512
PGS002271	Mitral valve prolapse	HP:0011471	Gastrostomy tube feeding in infancy	5	0.000918385	0.000947691	0.969077	0.332606	0.272422	0.3374	0.985512
PGS002278	Supranormal left ventricular ejection fraction	HP:0011471	Gastrostomy tube feeding in infancy	5	-0.000909866	0.000930661	-0.977656	0.328345	0.273127	0.3274	0.985512
PGS002291	Nasopharyngeal carcinoma	HP:0011471	Gastrostomy tube feeding in infancy	5	-0.00167728	0.000947238	-1.77071	0.0767384	0.364971	0.0775	0.985512
PGS002298	Esophageal cancer	HP:0011471	Gastrostomy tube feeding in infancy	5	0.000894322	0.000919902	0.972193	0.331054	0.272678	0.339	0.985512
PGS002303	Diffuse large B-cell lymphoma	HP:0011471	Gastrostomy tube feeding in infancy	5	0.00142376	0.00092932	1.53204	0.125645	0.331775	0.1199	0.985512
PGS002309	Number of children ever born	HP:0011471	Gastrostomy tube feeding in infancy	5	-0.00221356	0.000928343	-2.38442	0.0171846	0.472211	0.0187	0.985512
PGS002314	Balding Type 1	HP:0011471	Gastrostomy tube feeding in infancy	5	-0.00191368	0.000936085	-2.04434	0.0410303	0.408901	0.0393	0.985512
PGS002316	Cardiovascular disease	HP:0011471	Gastrostomy tube feeding in infancy	5	-0.00112543	0.000936558	-1.20166	0.229614	0.293713	0.2373	0.985512
PGS002317	Childless	HP:0011471	Gastrostomy tube feeding in infancy	5	0.00178147	0.000938678	1.89785	0.0578381	0.384603	0.0603	0.985512
PGS002320	Dermatologic diseases	HP:0011471	Gastrostomy tube feeding in infancy	5	-0.000891717	0.000940635	-0.947995	0.343229	0.270718	0.3386	0.985512
PGS002323	Eczema	HP:0011471	Gastrostomy tube feeding in infancy	5	-0.0017753	0.000957056	-1.85496	0.0637259	0.37783	0.0686	0.985512
PGS002334	High cholesterol	HP:0011471	Gastrostomy tube feeding in infancy	5	-0.00206506	0.000928278	-2.22462	0.0262009	0.441261	0.026	0.985512
PGS002338	Lymphocyte Count	HP:0011471	Gastrostomy tube feeding in infancy	5	-0.00156329	0.000945098	-1.65411	0.098238	0.348157	0.0972	0.985512
PGS002344	Psoriasis	HP:0011471	Gastrostomy tube feeding in infancy	5	-0.00108732	0.000942167	-1.15406	0.248591	0.288985	0.2453	0.985512
PGS002357	White Blood Count	HP:0011471	Gastrostomy tube feeding in infancy	5	-0.000964015	0.000946708	-1.01828	0.308649	0.276547	0.3056	0.985512
PGS002737	Endometrial cancer	HP:0011471	Gastrostomy tube feeding in infancy	5	0.0011647	0.000949054	1.22722	0.219862	0.29633	0.2163	0.985512
PGS002738	Alcohol use disorder	HP:0011471	Gastrostomy tube feeding in infancy	5	-0.000848695	0.000941363	-0.90156	0.367383	0.267095	0.3677	0.985512
PGS002749	Total knee replacement	HP:0011471	Gastrostomy tube feeding in infancy	5	0.00169221	0.000925398	1.82863	0.067581	0.373747	0.0695	0.985512
PGS002753	Alzheimer's disease	HP:0011471	Gastrostomy tube feeding in infancy	5	-0.00216666	0.000949492	-2.28192	0.0225825	0.452114	0.0239	0.985512
PGS002759	Depression	HP:0011471	Gastrostomy tube feeding in infancy	5	-0.00204136	0.000931674	-2.19107	0.0285439	0.435034	0.0277	0.985512
PGS002762	Gout	HP:0011471	Gastrostomy tube feeding in infancy	5	0.000961669	0.000936399	1.02699	0.304532	0.277297	0.3083	0.985512
PGS002778	Incident hypertension	HP:0011471	Gastrostomy tube feeding in infancy	5	-0.00101364	0.000937343	-1.0814	0.279629	0.282136	0.276	0.985512
PGS002780	Incident type 2 diabetes	HP:0011471	Gastrostomy tube feeding in infancy	5	-0.00148795	0.000949193	-1.56759	0.11711	0.336417	0.1149	0.985512
PGS002782	nonHDL Cholesterol	HP:0011471	Gastrostomy tube feeding in infancy	5	-0.00108793	0.000924337	-1.17698	0.239322	0.291237	0.2381	0.985512
PGS002787	Type 1 bipolar disorder	HP:0011471	Gastrostomy tube feeding in infancy	5	-0.0009514	0.000956665	-0.994497	0.320083	0.274528	0.3167	0.985512
PGS002788	Type 2 bipolar disorder	HP:0011471	Gastrostomy tube feeding in infancy	5	-0.00108099	0.000948179	-1.14007	0.254371	0.287632	0.2567	0.985512
PGS002811	Abdominal adipose tissue volumes adjusted for BMI and height	HP:0011471	Gastrostomy tube feeding in infancy	5	0.00172876	0.000930439	1.858	0.063293	0.378305	0.0667	0.985512
PGS002823	Age at Menopause	HP:0011471	Gastrostomy tube feeding in infancy	5	0.000850774	0.000943994	0.90125	0.367547	0.267071	0.3698	0.985512
PGS002853	BMI	HP:0011471	Gastrostomy tube feeding in infancy	5	-0.000827504	0.000915011	-0.904365	0.365894	0.267309	0.362	0.985512
PGS002867	C-reactive Protein	HP:0011471	Gastrostomy tube feeding in infancy	5	-0.000952421	0.000954073	-0.998269	0.318251	0.274845	0.3243	0.985512
PGS002932	Fasting Plasma Glucose	HP:0011471	Gastrostomy tube feeding in infancy	5	0.00187727	0.000942171	1.99249	0.0464319	0.400096	0.0459	0.985512
PGS002997	Hypertension	HP:0011471	Gastrostomy tube feeding in infancy	5	-0.000910189	0.000943506	-0.964687	0.3348	0.272064	0.3393	0.985512
PGS003092	Type 2 Diabetes	HP:0011471	Gastrostomy tube feeding in infancy	5	-0.000986081	0.00092354	-1.06772	0.285756	0.280896	0.289	0.985512
PGS003133	Thinness	HP:0011471	Gastrostomy tube feeding in infancy	5	-0.00148588	0.000976799	-1.52117	0.12835	0.330377	0.1294	0.985512
PGS003137	Total Cholesterol	HP:0011471	Gastrostomy tube feeding in infancy	5	-0.000900681	0.000937342	-0.960888	0.336706	0.271756	0.3383	0.985512
PGS003147	Triglycerides	HP:0011471	Gastrostomy tube feeding in infancy	5	-0.00227491	0.000924335	-2.46113	0.0139209	0.487824	0.0163	0.985512
PGS003227	estimated glomerular filtration rate	HP:0011471	Gastrostomy tube feeding in infancy	5	-0.0020132	0.000936508	-2.14969	0.0316808	0.427482	0.0307	0.985512
PGS003268	estimated glomerular filtration rate (Creatine)	HP:0011471	Gastrostomy tube feeding in infancy	5	0.000922785	0.000950068	0.971283	0.331507	0.272603	0.3342	0.985512
PGS003308	estimated glomerular filtration rate (Cystatin C)	HP:0011471	Gastrostomy tube feeding in infancy	5	0.00145359	0.000939797	1.5467	0.122068	0.333677	0.1222	0.985512
PGS003322	Insomnia	HP:0011471	Gastrostomy tube feeding in infancy	5	0.00143188	0.000944695	1.5157	0.129728	0.329677	0.1252	0.985512
PGS003335	Bladder cancer	HP:0011471	Gastrostomy tube feeding in infancy	5	0.00115955	0.000938505	1.23553	0.216755	0.297193	0.2137	0.985512
PGS003354	Childhood steroid-sensitive nephrotic syndrome	HP:0011471	Gastrostomy tube feeding in infancy	5	-0.00153803	0.000945455	-1.62676	0.103922	0.344378	0.1172	0.985512
PGS003383	Prostate adenocarcinoma	HP:0011471	Gastrostomy tube feeding in infancy	5	-0.00106655	0.00094732	-1.12586	0.260338	0.286274	0.2591	0.985512
PGS003385	Ovarian serous carcinoma	HP:0011471	Gastrostomy tube feeding in infancy	5	0.000984431	0.000949354	1.03695	0.299866	0.278165	0.3029	0.985512
PGS003389	Cervical cancer	HP:0011471	Gastrostomy tube feeding in infancy	5	-0.00120956	0.000937026	-1.29085	0.196883	0.303083	0.1978	0.985512
PGS003391	Lung cancer	HP:0011471	Gastrostomy tube feeding in infancy	5	0.00192646	0.000951218	2.02526	0.0429527	0.405634	0.0355	0.985512
PGS003392	Lung squamous cell carcinoma	HP:0011471	Gastrostomy tube feeding in infancy	5	0.00158449	0.000950779	1.66652	0.0957422	0.349892	0.0807	0.985512
PGS003393	Lung adenocarcinoma	HP:0011471	Gastrostomy tube feeding in infancy	5	0.00212152	0.000928336	2.28529	0.0223841	0.452761	0.0219	0.985512
PGS001147	Leg fat mass (R)	HP:0007565	Multiple cafe-au-lait spots	24	-6.5129e-06	0.00202384	-0.00321809	0.997433	0.465887	0.9972	0.985526
PGS001767	WA OD in tract inferior longitudinal fasciculus (R)	HP:0007565	Multiple cafe-au-lait spots	24	-6.02648e-06	0.00207633	-0.00290247	0.997684	0.465887	0.998	0.985526
PGS001786	Appendectomy	HP:0007565	Multiple cafe-au-lait spots	24	-1.12858e-05	0.002036	-0.00554313	0.995578	0.465888	0.9968	0.985526
PGS002331	HbA1c	HP:0007565	Multiple cafe-au-lait spots	24	-1.22465e-05	0.00201537	-0.00607654	0.995152	0.465888	0.9955	0.985526
PGS001127	Never Smoker	HP:0100333	Unilateral cleft lip	16	0.00042864	0.00168298	0.254692	0.798983	0.218255	0.7963	0.985528
PGS000281	Resistin (RETN) serum levels	HP:0001288	Gait disturbance	77	0.00285388	0.0036838	0.774711	0.438588	0.186883	0.4324	0.98553
PGS000013	Coronary artery disease	HP:0001762	Talipes equinovarus	9	0.000677575	0.00126042	0.537578	0.590919	0.176855	0.589	0.985543
PGS000080	Non-Hodgkin's lymphoma	HP:0001762	Talipes equinovarus	9	0.000312192	0.001269	0.246014	0.805693	0.167198	0.8097	0.985543
PGS000089	Basophil percentage of white cells	HP:0001762	Talipes equinovarus	9	-0.000179809	0.00124753	-0.144133	0.885408	0.165517	0.8846	0.985543
PGS000093	Hemoglobin concentration	HP:0001762	Talipes equinovarus	9	0.000506603	0.00126	0.402064	0.687673	0.171473	0.6807	0.985543
PGS000106	Neutrophil percentage of white cells	HP:0001762	Talipes equinovarus	9	-0.000530554	0.00122684	-0.432455	0.66545	0.172545	0.6654	0.985543
PGS000112	Reticulocyte fraction of red cells	HP:0001762	Talipes equinovarus	9	-0.000235808	0.00125252	-0.188266	0.850684	0.166137	0.8526	0.985543
PGS000205	Risk-taking tendency (4-domain principal component model)	HP:0001762	Talipes equinovarus	9	0.000340804	0.00125605	0.27133	0.786161	0.167751	0.7839	0.985543
PGS000218	Agouti-related protein (AGRP) serum levels	HP:0001762	Talipes equinovarus	9	0.000365896	0.00125308	0.291996	0.770315	0.168243	0.7694	0.985543
PGS000219	Ovarian cancer-related tumor marker CA 125 (CA-125) serum levels	HP:0001762	Talipes equinovarus	9	-0.000371732	0.00126144	-0.29469	0.768257	0.16831	0.7699	0.985543
PGS000222	C-C motif chemokine 4 (CCL4) serum levels	HP:0001762	Talipes equinovarus	9	-0.000252356	0.00126151	-0.200043	0.841464	0.166331	0.8432	0.985543
PGS000223	Tumor necrosis factor receptor superfamily member 5 (CD40) serum levels	HP:0001762	Talipes equinovarus	9	-0.000542134	0.00126761	-0.427681	0.668922	0.172371	0.67	0.985543
PGS000224	Chitinase-3-like protein 1 (CHI3L1) serum levels	HP:0001762	Talipes equinovarus	9	0.000405042	0.00126525	0.32013	0.748898	0.168971	0.7499	0.985543
PGS000225	Macrophage colony-stimulating factor 1 (CSF-1) serum levels	HP:0001762	Talipes equinovarus	9	-0.000162245	0.00126973	-0.127779	0.898335	0.165329	0.9007	0.985543
PGS000227	Cathepsin D (CTSD) serum levels	HP:0001762	Talipes equinovarus	9	0.0006708	0.00126856	0.528788	0.597002	0.176459	0.6053	0.985543
PGS000236	Endothelial cell-specific molecule 1 (ESM-1) serum levels	HP:0001762	Talipes equinovarus	9	0.000685044	0.00128588	0.532742	0.594262	0.176636	0.5957	0.985543
PGS000240	Follistatin (FS) serum levels	HP:0001762	Talipes equinovarus	9	-0.000211676	0.0012223	-0.173179	0.862526	0.165907	0.8637	0.985543
PGS000242	Galectin-3 (Gal-3) serum levels	HP:0001762	Talipes equinovarus	9	0.000650762	0.00124827	0.521332	0.602184	0.176128	0.608	0.985543
PGS000247	Kallikrein-11 (hK11) serum levels	HP:0001762	Talipes equinovarus	9	0.000167031	0.001295	0.128981	0.897384	0.165342	0.8937	0.985543
PGS000250	Interleukin-1 receptor antagonist protein (IL-1ra) serum levels	HP:0001762	Talipes equinovarus	9	0.000234297	0.00128367	0.182522	0.855189	0.166047	0.8615	0.985543
PGS000252	Interleukin-6 (IL-6) serum levels	HP:0001762	Talipes equinovarus	9	-0.000717842	0.00125307	-0.572867	0.566789	0.178511	0.5644	0.985543
PGS000253	Interleukin-6 receptor subunit alpha (IL-6RA) serum levels	HP:0001762	Talipes equinovarus	9	-0.000208781	0.0012696	-0.164446	0.869394	0.165782	0.8667	0.985543
PGS000256	Melusin (ITGB1BP2) serum levels	HP:0001762	Talipes equinovarus	9	-0.000716438	0.00127587	-0.561531	0.574489	0.177967	0.5687	0.985543
PGS000258	Kallikrein-6 (KLK6) serum levels	HP:0001762	Talipes equinovarus	9	-0.000572218	0.00126362	-0.452839	0.650707	0.173307	0.6486	0.985543
PGS000261	Membrane-bound aminopeptidase P (mAmP) serum levels	HP:0001762	Talipes equinovarus	9	-0.000370712	0.00126332	-0.293443	0.769209	0.168279	0.7776	0.985543
PGS000264	Matrix metalloproteinase-1 (MMP-1) serum levels	HP:0001762	Talipes equinovarus	9	0.000552711	0.00127124	0.434781	0.663761	0.17263	0.6667	0.985543
PGS000266	Matrix metalloproteinase-12 (MMP-12) serum levels	HP:0001762	Talipes equinovarus	9	0.000223747	0.00125952	0.177645	0.859017	0.165973	0.8533	0.985543
PGS000267	Matrix metalloproteinase-3 (MMP-3) serum levels	HP:0001762	Talipes equinovarus	9	-0.000170016	0.00125565	-0.135401	0.892306	0.165414	0.8918	0.985543
PGS000270	N-terminal prohormone brain natriuretic peptide (NT-pro_BNP) serum levels	HP:0001762	Talipes equinovarus	9	0.00067269	0.00129201	0.520655	0.602656	0.176098	0.6022	0.985543
PGS000272	Pappalysin-1 (PAPPA) serum levels	HP:0001762	Talipes equinovarus	9	0.000314593	0.00128209	0.245376	0.806187	0.167184	0.8062	0.985543
PGS000276	Placenta growth factor (PlGF) serum levels	HP:0001762	Talipes equinovarus	9	-0.000231458	0.00128056	-0.180748	0.856581	0.16602	0.8554	0.985543
PGS000280	Renin (REN) serum levels	HP:0001762	Talipes equinovarus	9	0.000632988	0.00125994	0.502395	0.615436	0.175308	0.6165	0.985543
PGS000283	Spondin-1 (SPON1) serum levels	HP:0001762	Talipes equinovarus	9	-0.000388676	0.00126833	-0.306446	0.759292	0.168609	0.7635	0.985543
PGS000286	Thrombomodulin (TM) serum levels	HP:0001762	Talipes equinovarus	9	-0.000544962	0.00125951	-0.432679	0.665287	0.172553	0.6689	0.985543
PGS000287	Tumor necrosis factor receptor 1 (TNF-R1) serum levels	HP:0001762	Talipes equinovarus	9	0.00040109	0.0012696	0.315917	0.752093	0.168858	0.7522	0.985543
PGS000292	TNF-related activation-induced cytokine (TRANCE) serum levels	HP:0001762	Talipes equinovarus	9	0.000637688	0.00127035	0.501977	0.615731	0.17529	0.6123	0.985543
PGS000321	Serum testosterone levels	HP:0001762	Talipes equinovarus	9	-0.000689507	0.0012799	-0.53872	0.590131	0.176907	0.5967	0.985543
PGS000358	Cancer of mouth	HP:0001762	Talipes equinovarus	9	0.000467362	0.00126999	0.368006	0.712902	0.170364	0.7088	0.985543
PGS000395	Cancer of bronchus; lung	HP:0001762	Talipes equinovarus	9	0.000196485	0.00124008	0.158445	0.874119	0.1657	0.869	0.985543
PGS000430	Melanomas of skin (diagnosis or history)	HP:0001762	Talipes equinovarus	9	-0.000683481	0.00125046	-0.546585	0.584715	0.177267	0.5867	0.985543
PGS000469	Carcinoma in situ of skin	HP:0001762	Talipes equinovarus	9	-0.000478971	0.00128884	-0.37163	0.710202	0.170477	0.7128	0.985543
PGS000597	Malignant neoplasm of testis	HP:0001762	Talipes equinovarus	9	0.000560902	0.00125312	0.447604	0.65448	0.173108	0.6591	0.985543
PGS000652	Multiple myeloma	HP:0001762	Talipes equinovarus	9	-0.00045823	0.00125283	-0.365757	0.714579	0.170294	0.717	0.985543
PGS000677	Cholesterol [mmol/L] (statin adjusted)	HP:0001762	Talipes equinovarus	9	0.000551918	0.00126163	0.437466	0.661813	0.172729	0.656	0.985543
PGS000681	Direct bilirubin [umol/L]	HP:0001762	Talipes equinovarus	9	0.000348303	0.0012695	0.274363	0.783829	0.167821	0.7876	0.985543
PGS000691	Non-albumin protein [g/L]	HP:0001762	Talipes equinovarus	9	0.000460455	0.00124978	0.368427	0.712588	0.170377	0.715	0.985543
PGS000696	Testosterone [nmol/L]	HP:0001762	Talipes equinovarus	9	-0.000310002	0.00127958	-0.242268	0.808594	0.16712	0.8115	0.985543
PGS000708	Kidney failure	HP:0001762	Talipes equinovarus	9	0.000471026	0.00125837	0.374313	0.708205	0.170562	0.7099	0.985543
PGS000710	Myocardial infarction	HP:0001762	Talipes equinovarus	9	0.000316391	0.00125336	0.252433	0.800728	0.167333	0.8026	0.985543
PGS000712	T2D (cases vs HbA1c filtered controls)	HP:0001762	Talipes equinovarus	9	0.000297115	0.00125275	0.237171	0.812545	0.167017	0.8143	0.985543
PGS000716	Early life body size	HP:0001762	Talipes equinovarus	9	0.000595459	0.00122456	0.486263	0.626826	0.174634	0.6264	0.985543
PGS000717	Adult life body size	HP:0001762	Talipes equinovarus	9	-0.00061224	0.0012605	-0.485711	0.627217	0.174611	0.6167	0.985543
PGS000726	Cirrhosis	HP:0001762	Talipes equinovarus	9	0.000502055	0.00125805	0.399076	0.689874	0.171371	0.686	0.985543
PGS000822	Urinary albumin to creatinine ratio	HP:0001762	Talipes equinovarus	9	0.000710136	0.00128857	0.551104	0.581615	0.177477	0.5698	0.985543
PGS000829	Body mass index (male)	HP:0001762	Talipes equinovarus	9	0.000373798	0.0012068	0.309743	0.756783	0.168695	0.7592	0.985543
PGS000830	Body mass index (female)	HP:0001762	Talipes equinovarus	9	-0.000639937	0.0012401	-0.516038	0.605876	0.175895	0.6074	0.985543
PGS000837	Insulin sensitivity index	HP:0001762	Talipes equinovarus	9	-0.000651151	0.00126615	-0.514275	0.607108	0.175819	0.6057	0.985543
PGS000839	Two hour glucose during OGTT	HP:0001762	Talipes equinovarus	9	0.000400886	0.00125354	0.319804	0.749145	0.168963	0.7481	0.985543
PGS000843	WHR adjusted for BMI	HP:0001762	Talipes equinovarus	9	-0.000467201	0.00126524	-0.369259	0.711968	0.170403	0.7156	0.985543
PGS000861	Urine Albumin-to-Creatinine ratio	HP:0001762	Talipes equinovarus	9	-0.000227391	0.00128024	-0.177616	0.85904	0.165973	0.8587	0.985543
PGS000877	Insulin resistance	HP:0001762	Talipes equinovarus	9	0.000194073	0.00124958	0.15531	0.87659	0.165659	0.8808	0.985543
PGS000906	Longevity	HP:0001762	Talipes equinovarus	9	0.000453559	0.00125191	0.362292	0.717166	0.170188	0.7137	0.985543
PGS000907	Major depressive disorder	HP:0001762	Talipes equinovarus	9	-0.000226856	0.00124842	-0.181714	0.855823	0.166035	0.8557	0.985543
PGS000925	Unspecified acute lower respiratory infection (time-to-event)	HP:0001762	Talipes equinovarus	9	0.000522982	0.0012602	0.414998	0.678181	0.171919	0.6856	0.985543
PGS000929	All cause dementia (algorithmically-defined)	HP:0001762	Talipes equinovarus	9	-0.00043367	0.00130775	-0.331616	0.740209	0.169288	0.7434	0.985543
PGS000947	Mouth ulcers	HP:0001762	Talipes equinovarus	9	0.000316227	0.00127467	0.248085	0.80409	0.167241	0.8002	0.985543
PGS000950	Skin changes due to chronic exposure to nonionising radiation (time-to-event)	HP:0001762	Talipes equinovarus	9	-0.000652776	0.00126925	-0.5143	0.60709	0.17582	0.6073	0.985543
PGS000955	Right heel broadband ultrasound attenuation	HP:0001762	Talipes equinovarus	9	0.000340745	0.00129221	0.263691	0.792041	0.167578	0.7946	0.985543
PGS000956	Right heel quantitative ultrasound index (QUI), direct entry	HP:0001762	Talipes equinovarus	9	0.000341093	0.00128628	0.265178	0.790895	0.167612	0.7962	0.985543
PGS000957	Essential (primary hypertension) (time-to-event)	HP:0001762	Talipes equinovarus	9	-0.000224878	0.00123543	-0.182024	0.85558	0.16604	0.8465	0.985543
PGS000958	Essential hypertension	HP:0001762	Talipes equinovarus	9	-0.000255264	0.00123748	-0.206277	0.836592	0.166438	0.8363	0.985543
PGS000965	Hypothyroidism/myxoedema	HP:0001762	Talipes equinovarus	9	0.000677831	0.00126565	0.535559	0.592314	0.176763	0.589	0.985543
PGS000967	Coxarthrosis [arthrosis of hip] (time-to-event)	HP:0001762	Talipes equinovarus	9	-0.000635423	0.00127473	-0.498475	0.618195	0.175142	0.6225	0.985543
PGS000976	JCV seropositivity for Human Polyomavirus JCV	HP:0001762	Talipes equinovarus	9	0.000176352	0.00125978	0.139986	0.888683	0.165467	0.8905	0.985543
PGS000977	MCV seropositivity for Merkel Cell Polyomavirus	HP:0001762	Talipes equinovarus	9	-0.000602114	0.00125832	-0.478505	0.632335	0.174318	0.6408	0.985543
PGS000996	Diverticular disease/diverticulitis	HP:0001762	Talipes equinovarus	9	-0.000210464	0.00126838	-0.165932	0.868225	0.165803	0.8669	0.985543
PGS000997	Diverticular disease of intestine (time-to-event)	HP:0001762	Talipes equinovarus	9	0.000275992	0.00129595	0.212964	0.831373	0.166556	0.8299	0.985543
PGS001001	Getting up in morning	HP:0001762	Talipes equinovarus	9	-0.000279551	0.00128863	-0.216937	0.828276	0.166629	0.8295	0.985543
PGS001006	Weight change compared with 1 year ago	HP:0001762	Talipes equinovarus	9	-0.000686558	0.00127374	-0.539008	0.589932	0.17692	0.5857	0.985543
PGS001007	Age at first sexual intercourse	HP:0001762	Talipes equinovarus	9	0.000678947	0.0012662	0.536209	0.591864	0.176793	0.5938	0.985543
PGS001010	PEF pred. ratio	HP:0001762	Talipes equinovarus	9	-0.000338199	0.00128061	-0.264092	0.791732	0.167587	0.7882	0.985543
PGS001014	Other disorders of pancreatic internal secretion (time-to-event)	HP:0001762	Talipes equinovarus	9	0.000167718	0.00125671	0.133459	0.893842	0.165392	0.891	0.985543
PGS001023	Disorders of mineral metabolism (time-to-event)	HP:0001762	Talipes equinovarus	9	-0.000225796	0.00124596	-0.181223	0.856208	0.166027	0.7387	0.985543
PGS001025	Nonrheumatic aortic valve disorders (time-to-event)	HP:0001762	Talipes equinovarus	9	0.000468939	0.00126562	0.37052	0.711029	0.170442	0.7101	0.985543
PGS001026	Forearm or wrist fracture	HP:0001762	Talipes equinovarus	9	0.000740689	0.00128426	0.576744	0.564167	0.178699	0.5817	0.985543
PGS001027	Internal derangement of knee (time-to-event)	HP:0001762	Talipes equinovarus	9	0.000346244	0.00127453	0.271664	0.785904	0.167759	0.7842	0.985543
PGS001036	Epstein Barr virus nuclear antigen 1 IgG seropositivity	HP:0001762	Talipes equinovarus	9	0.000414987	0.00126238	0.328733	0.742387	0.169207	0.7437	0.985543
PGS001039	Right heel bone mineral density (BMD) T-score, automated	HP:0001762	Talipes equinovarus	9	0.000341733	0.00128627	0.265678	0.790511	0.167623	0.7888	0.985543
PGS001075	Usual walking pace	HP:0001762	Talipes equinovarus	9	0.000191358	0.00125541	0.152427	0.878863	0.165621	0.8831	0.985543
PGS001081	JC VP1 antigen for Human Polyomavirus JCV	HP:0001762	Talipes equinovarus	9	-0.000423217	0.00125942	-0.336041	0.73687	0.169413	0.7434	0.985543
PGS001082	MC VP1 antigen for Merkel Cell Polyomavirus	HP:0001762	Talipes equinovarus	9	-0.000288393	0.00126225	-0.228475	0.819297	0.166846	0.8151	0.985543
PGS001107	UACR [> 30 mg/g]	HP:0001762	Talipes equinovarus	9	0.000351539	0.00123855	0.283832	0.776564	0.168045	0.7742	0.985543
PGS001110	Reactive arthropathies (time-to-event)	HP:0001762	Talipes equinovarus	9	-0.00053717	0.00126923	-0.423226	0.672169	0.172211	0.6722	0.985543
PGS001111	Male genital tract cancer	HP:0001762	Talipes equinovarus	9	-0.000318434	0.00126477	-0.251772	0.801239	0.167319	0.8021	0.985543
PGS001114	Ibuprofen use self-reported	HP:0001762	Talipes equinovarus	9	0.000242952	0.00126785	0.191625	0.848053	0.166191	0.8493	0.985543
PGS001115	Paracetamol use self-reported	HP:0001762	Talipes equinovarus	9	-0.000335672	0.00126058	-0.266284	0.790044	0.167637	0.7951	0.985543
PGS001117	Started insulin within one year diagnosis of diabetes	HP:0001762	Talipes equinovarus	9	0.000169198	0.00124859	0.135511	0.89222	0.165415	0.8855	0.985543
PGS001137	Retinal detachment	HP:0001762	Talipes equinovarus	9	0.000422337	0.00125261	0.337167	0.736021	0.169445	0.7394	0.985543
PGS001138	Rheumatoid factor [> 16 IU/mL]	HP:0001762	Talipes equinovarus	9	-0.000239776	0.00125666	-0.190804	0.848696	0.166178	0.8501	0.985543
PGS001140	Seborrheic keratosis (time-to-event)	HP:0001762	Talipes equinovarus	9	-0.000232939	0.00125101	-0.186201	0.852303	0.166105	0.8536	0.985543
PGS001147	Leg fat mass (R)	HP:0001762	Talipes equinovarus	9	-0.000624663	0.0012451	-0.501699	0.615926	0.175279	0.6276	0.985543
PGS001148	Trunk fat mass	HP:0001762	Talipes equinovarus	9	0.000180275	0.00125973	0.143106	0.886219	0.165505	0.8834	0.985543
PGS001154	Impedance (left arm)	HP:0001762	Talipes equinovarus	9	-0.000199819	0.00125548	-0.159158	0.873558	0.16571	0.8796	0.985543
PGS001156	Impedance (right arm)	HP:0001762	Talipes equinovarus	9	0.000530088	0.0012463	0.425328	0.670636	0.172286	0.6733	0.985543
PGS001157	Impedance (right leg)	HP:0001762	Talipes equinovarus	9	-0.000464182	0.00124293	-0.373456	0.708842	0.170535	0.7106	0.985543
PGS001161	Whole body impedance	HP:0001762	Talipes equinovarus	9	-0.000251963	0.00125595	-0.200616	0.841016	0.16634	0.841	0.985543
PGS001180	Lung function (FEV1/FVC)	HP:0001762	Talipes equinovarus	9	-0.000341047	0.00128062	-0.266315	0.79002	0.167637	0.7925	0.985543
PGS001233	Heart rate (AR)	HP:0001762	Talipes equinovarus	9	-0.000623421	0.0012542	-0.497068	0.619187	0.175083	0.6196	0.985543
PGS001254	Dupuytren's contracture	HP:0001762	Talipes equinovarus	9	-0.000467164	0.00127259	-0.367097	0.71358	0.170336	0.7154	0.985543
PGS001255	Otosclerosis (time-to-event)	HP:0001762	Talipes equinovarus	9	0.000688191	0.00124897	0.551008	0.58168	0.177473	0.5857	0.985543
PGS001258	Radius fracture	HP:0001762	Talipes equinovarus	9	-0.000711358	0.00126936	-0.560408	0.575255	0.177914	0.5764	0.985543
PGS001262	Vascular/heart problems diagnosed by doctor Angina	HP:0001762	Talipes equinovarus	9	-0.000551171	0.00125785	-0.438186	0.661292	0.172756	0.6638	0.985543
PGS001263	Atrial flutter	HP:0001762	Talipes equinovarus	9	-0.000227803	0.00128585	-0.177161	0.859397	0.165966	0.8604	0.985543
PGS001266	Deep vein thrombosis (diagnosed by doctor)	HP:0001762	Talipes equinovarus	9	-0.000532468	0.0012504	-0.42584	0.670263	0.172305	0.6706	0.985543
PGS001292	Family history of prostate cancer	HP:0001762	Talipes equinovarus	9	-0.000581864	0.00127451	-0.45654	0.648044	0.17345	0.6518	0.985543
PGS001294	Non-insulin-dependent diabetes (time-to-event)	HP:0001762	Talipes equinovarus	9	0.00042484	0.00126518	0.335793	0.737057	0.169406	0.7332	0.985543
PGS001296	Insulin-dependent diabetes mellitus (time-to-event)	HP:0001762	Talipes equinovarus	9	-0.00017936	0.00125218	-0.143238	0.886114	0.165506	0.889	0.985543
PGS001301	Malabsorption/coeliac disease	HP:0001762	Talipes equinovarus	9	-0.000261286	0.00124181	-0.210407	0.833368	0.166511	0.8263	0.985543
PGS001308	Sjogren's syndrome/sicca syndrome	HP:0001762	Talipes equinovarus	9	-0.000405879	0.00127921	-0.317288	0.751053	0.168895	0.7602	0.985543
PGS001314	Acute myocardial infarction (time-to-event)	HP:0001762	Talipes equinovarus	9	0.000369738	0.0012499	0.295815	0.767398	0.168338	0.765	0.985543
PGS001317	Vascular/heart problems diagnosed by doctor Heart attack	HP:0001762	Talipes equinovarus	9	0.000612398	0.00125704	0.487176	0.626179	0.174672	0.6254	0.985543
PGS001318	Disorders of lipoprotein metabolism and other lipidaemias (time-to-event)	HP:0001762	Talipes equinovarus	9	0.00058595	0.00124421	0.470941	0.637726	0.174014	0.6419	0.985543
PGS001321	Eye problems/disorders (Glaucoma)	HP:0001762	Talipes equinovarus	9	0.000241438	0.00126359	0.191073	0.848485	0.166182	0.8559	0.985543
PGS001326	Emphysema	HP:0001762	Talipes equinovarus	9	-0.000646095	0.00126542	-0.510579	0.609694	0.175659	0.6126	0.985543
PGS001330	Crohn's disease [regional enteritis] (time-to-event)	HP:0001762	Talipes equinovarus	9	0.000661798	0.00128691	0.514255	0.607122	0.175818	0.6064	0.985543
PGS001333	Chronic obstructive pulmonary disease (algorithmically-defined)	HP:0001762	Talipes equinovarus	9	0.000582353	0.0012483	0.466517	0.640889	0.173839	0.6419	0.985543
PGS001334	Other chronic obstructive pulmonary disease (time-to-event)	HP:0001762	Talipes equinovarus	9	-0.000279835	0.00127344	-0.219747	0.826087	0.16668	0.8314	0.985543
PGS001339	Atrial fibrillation and flutter (time-to-event)	HP:0001762	Talipes equinovarus	9	-0.000660909	0.00129516	-0.510291	0.609895	0.175646	0.6101	0.985543
PGS001347	Family history of Alzheimer's/dementia	HP:0001762	Talipes equinovarus	9	-0.000239348	0.00130582	-0.183293	0.854584	0.166059	0.8569	0.985543
PGS001364	6mm cylindrical power angle (L)	HP:0001762	Talipes equinovarus	9	0.000243877	0.00125914	0.193686	0.846439	0.166225	0.8511	0.985543
PGS001369	Acute appendicitis (time-to-event)	HP:0001762	Talipes equinovarus	9	-0.000610385	0.00126411	-0.482858	0.629241	0.174495	0.6314	0.985543
PGS001370	Age asthma diagnosed	HP:0001762	Talipes equinovarus	9	0.000342759	0.0012878	0.266158	0.79014	0.167634	0.7971	0.985543
PGS001371	Age diabetes diagnosed	HP:0001762	Talipes equinovarus	9	-0.000511027	0.00124254	-0.411275	0.680908	0.171789	0.6819	0.985543
PGS001375	Average heart rate	HP:0001762	Talipes equinovarus	9	0.000360545	0.00126134	0.285844	0.775023	0.168093	0.7784	0.985543
PGS001377	Basophill %	HP:0001762	Talipes equinovarus	9	0.000321938	0.00124595	0.258388	0.79613	0.167461	0.7884	0.985543
PGS001378	Basophill count	HP:0001762	Talipes equinovarus	9	0.000455862	0.00123958	0.367756	0.713088	0.170356	0.7179	0.985543
PGS001379	Body surface area	HP:0001762	Talipes equinovarus	9	0.000713966	0.0012628	0.565383	0.571867	0.178151	0.5739	0.985543
PGS001382	Corneal resistance factor (L)	HP:0001762	Talipes equinovarus	9	0.000409805	0.00125094	0.327598	0.743245	0.169176	0.7375	0.985543
PGS001386	Degree bothered by pain in arms/legs/joints in the past 3 months	HP:0001762	Talipes equinovarus	9	-0.000229967	0.00127556	-0.180287	0.856942	0.166013	0.86	0.985543
PGS001387	Degree bothered by urinary frequency/bladder irritability in the last 3 months	HP:0001762	Talipes equinovarus	9	0.000375843	0.00125177	0.300248	0.764014	0.16845	0.7627	0.985543
PGS001397	Frequency of walking for pleasure in last 4 weeks	HP:0001762	Talipes equinovarus	9	0.000411887	0.0012624	0.326274	0.744246	0.169139	0.7406	0.985543
PGS001401	Health satisfaction	HP:0001762	Talipes equinovarus	9	0.000575439	0.00126034	0.456574	0.648019	0.173451	0.649	0.985543
PGS001404	Heel bone mineral density (BMD) (R)	HP:0001762	Talipes equinovarus	9	0.000348435	0.00129117	0.269859	0.787292	0.167718	0.7862	0.985543
PGS001415	Mean FA in anterior limb of internal capsule on FA skeleton (L)	HP:0001762	Talipes equinovarus	9	-0.000605854	0.00125913	-0.481169	0.630441	0.174426	0.6293	0.985543
PGS001417	Mean FA in body of corpus callosum on FA skeleton	HP:0001762	Talipes equinovarus	9	-0.000569772	0.00128395	-0.443764	0.657253	0.172963	0.6544	0.985543
PGS001422	Mean FA in cingulum hippocampus on FA skeleton (R)	HP:0001762	Talipes equinovarus	9	0.000565501	0.0012705	0.445102	0.656287	0.173014	0.6596	0.985543
PGS001430	Mean FA in posterior limb of internal capsule on FA skeleton (L)	HP:0001762	Talipes equinovarus	9	0.0003709	0.00124826	0.297134	0.76639	0.168371	0.7653	0.985543
PGS001436	Mean FA in sagittal stratum on FA skeleton (L)	HP:0001762	Talipes equinovarus	9	0.000424792	0.00127707	0.332631	0.739442	0.169316	0.7325	0.985543
PGS001437	Mean FA in sagittal stratum on FA skeleton (R)	HP:0001762	Talipes equinovarus	9	-0.00055968	0.00128484	-0.435603	0.663165	0.17266	0.6561	0.985543
PGS001446	Mean FA in superior longitudinal fasciculus on FA skeleton (R)	HP:0001762	Talipes equinovarus	9	-0.000160256	0.00126179	-0.127007	0.898946	0.165321	0.8957	0.985543
PGS001450	Mean ICVF in anterior corona radiata on FA skeleton (L)	HP:0001762	Talipes equinovarus	9	-0.000365466	0.00125963	-0.290138	0.771736	0.168198	0.7719	0.985543
PGS001451	Mean ICVF in anterior corona radiata on FA skeleton (R)	HP:0001762	Talipes equinovarus	9	-0.00037599	0.00126423	-0.297406	0.766182	0.168378	0.7614	0.985543
PGS001454	Mean ICVF in body of corpus callosum on FA skeleton	HP:0001762	Talipes equinovarus	9	-0.00052646	0.00125021	-0.421097	0.673723	0.172135	0.6677	0.985543
PGS001458	Mean ICVF in cingulum cingulate gyrus on FA skeleton (R)	HP:0001762	Talipes equinovarus	9	0.000177405	0.00126571	0.140162	0.888544	0.16547	0.8842	0.985543
PGS001459	Mean ICVF in cingulum hippocampus on FA skeleton (L)	HP:0001762	Talipes equinovarus	9	-0.000249393	0.00124672	-0.20004	0.841467	0.166331	0.8365	0.985543
PGS001464	Mean ICVF in fornix cres+stria terminalis on FA skeleton (R)	HP:0001762	Talipes equinovarus	9	0.000151871	0.00125839	0.120686	0.90395	0.165255	0.9025	0.985543
PGS001466	Mean ICVF in genu of corpus callosum on FA skeleton	HP:0001762	Talipes equinovarus	9	0.000393812	0.00125784	0.313085	0.754243	0.168783	0.7567	0.985543
PGS001467	Mean ICVF in inferior cerebellar peduncle on FA skeleton (L)	HP:0001762	Talipes equinovarus	9	-0.000321974	0.0012605	-0.255433	0.798411	0.167397	0.7974	0.985543
PGS001468	Mean ICVF in inferior cerebellar peduncle on FA skeleton (R)	HP:0001762	Talipes equinovarus	9	0.000477171	0.00125214	0.381083	0.703176	0.170778	0.7043	0.985543
PGS001472	Mean ICVF in posterior corona radiata on FA skeleton (L)	HP:0001762	Talipes equinovarus	9	-0.000237067	0.00127243	-0.186311	0.852217	0.166106	0.8521	0.985543
PGS001478	Mean ICVF in retrolenticular part of internal capsule on FA skeleton (L)	HP:0001762	Talipes equinovarus	9	0.00033204	0.00127503	0.260417	0.794565	0.167506	0.8045	0.985543
PGS001479	Mean ICVF in retrolenticular part of internal capsule on FA skeleton (R)	HP:0001762	Talipes equinovarus	9	-0.000424345	0.00126812	-0.334625	0.737937	0.169373	0.7357	0.985543
PGS001480	Mean ICVF in sagittal stratum on FA skeleton (L)	HP:0001762	Talipes equinovarus	9	-0.000594631	0.00126913	-0.468536	0.639444	0.173919	0.6421	0.985543
PGS001481	Mean ICVF in sagittal stratum on FA skeleton (R)	HP:0001762	Talipes equinovarus	9	-0.00033991	0.0012689	-0.267878	0.788816	0.167673	0.7779	0.985543
PGS001482	Mean ICVF in superior cerebellar peduncle on FA skeleton (L)	HP:0001762	Talipes equinovarus	9	0.000615832	0.00126576	0.486532	0.626635	0.174645	0.6268	0.985543
PGS001485	Mean ICVF in superior corona radiata on FA skeleton (R)	HP:0001762	Talipes equinovarus	9	-0.000340364	0.001247	-0.272945	0.784919	0.167788	0.7848	0.985543
PGS001487	Mean ICVF in superior fronto-occipital fasciculus on FA skeleton (R)	HP:0001762	Talipes equinovarus	9	-0.00025877	0.0012427	-0.208232	0.835066	0.166472	0.8462	0.985543
PGS001488	Mean ICVF in superior longitudinal fasciculus on FA skeleton (L)	HP:0001762	Talipes equinovarus	9	-0.00014785	0.00127087	-0.116337	0.907395	0.165211	0.9003	0.985543
PGS001489	Mean ICVF in superior longitudinal fasciculus on FA skeleton (R)	HP:0001762	Talipes equinovarus	9	-0.000612351	0.00127076	-0.481878	0.629937	0.174455	0.6262	0.985543
PGS001495	Mean ISOVF in body of corpus callosum on FA skeleton	HP:0001762	Talipes equinovarus	9	0.000476947	0.00130418	0.365705	0.714618	0.170293	0.7142	0.985543
PGS001500	Mean ISOVF in posterior corona radiata on FA skeleton (L)	HP:0001762	Talipes equinovarus	9	0.000598563	0.00123611	0.48423	0.628267	0.174551	0.6292	0.985543
PGS001509	Median T2star in pallidum (L)	HP:0001762	Talipes equinovarus	9	0.000551513	0.00125581	0.439168	0.66058	0.172792	0.655	0.985543
PGS001510	Median T2star in pallidum (R)	HP:0001762	Talipes equinovarus	9	0.000569547	0.00124874	0.456097	0.648362	0.173433	0.6577	0.985543
PGS001514	Non-cancer illness year/age first occurred	HP:0001762	Talipes equinovarus	9	0.00070786	0.0012691	0.557767	0.577056	0.177789	0.5762	0.985543
PGS001531	Speed of sound through heel (R)	HP:0001762	Talipes equinovarus	9	0.000639275	0.00128102	0.499035	0.617801	0.175166	0.6133	0.985543
PGS001533	Tinnitus severity	HP:0001762	Talipes equinovarus	9	0.00042334	0.00128078	0.330533	0.741027	0.169257	0.7469	0.985543
PGS001534	Total Volume of white matter hyperintensities (from T1 and T2 FLAIR images)	HP:0001762	Talipes equinovarus	9	-0.00045203	0.00128429	-0.351967	0.724894	0.169876	0.7255	0.985543
PGS001537	Volume of accumbens (L)	HP:0001762	Talipes equinovarus	9	0.00015702	0.00125657	0.12496	0.900566	0.165299	0.9019	0.985543
PGS001538	Volume of accumbens (R)	HP:0001762	Talipes equinovarus	9	-0.000686717	0.00124101	-0.553354	0.580073	0.177582	0.5829	0.985543
PGS001541	Volume of brain, grey+white matter (normalised for head size)	HP:0001762	Talipes equinovarus	9	0.000195432	0.00126751	0.154186	0.877476	0.165644	0.8769	0.985543
PGS001543	Volume of caudate (R)	HP:0001762	Talipes equinovarus	9	0.000510023	0.00127457	0.400152	0.689081	0.171408	0.6903	0.985543
PGS001551	Volume of grey matter in Cingulate Gyrus, anterior division (R)	HP:0001762	Talipes equinovarus	9	0.000604283	0.00123909	0.487682	0.62582	0.174693	0.6236	0.985543
PGS001554	Volume of grey matter in Crus II Cerebellum (L)	HP:0001762	Talipes equinovarus	9	0.000582634	0.00126792	0.45952	0.645903	0.173565	0.6408	0.985543
PGS001556	Volume of grey matter in Cuneal Cortex (R)	HP:0001762	Talipes equinovarus	9	0.000311781	0.001266	0.246273	0.805492	0.167203	0.8051	0.985543
PGS001558	Volume of grey matter in Frontal Orbital Cortex (L)	HP:0001762	Talipes equinovarus	9	0.000530338	0.00125058	0.424074	0.671551	0.172241	0.6761	0.985543
PGS001560	Volume of grey matter in Frontal Pole (L)	HP:0001762	Talipes equinovarus	9	-0.000293006	0.00126539	-0.231553	0.816905	0.166906	0.8206	0.985543
PGS001574	Volume of grey matter in Lateral Occipital Cortex, inferior division (R)	HP:0001762	Talipes equinovarus	9	-0.000478445	0.00126557	-0.378047	0.70543	0.170681	0.7078	0.985543
PGS001575	Volume of grey matter in Lateral Occipital Cortex, superior division (R)	HP:0001762	Talipes equinovarus	9	-0.000458704	0.00126171	-0.363559	0.71622	0.170226	0.7133	0.985543
PGS001578	Volume of grey matter in Middle Frontal Gyrus (R)	HP:0001762	Talipes equinovarus	9	0.000186532	0.00127449	0.146358	0.883651	0.165545	0.8787	0.985543
PGS001580	Volume of grey matter in Occipital Fusiform Gyrus (L)	HP:0001762	Talipes equinovarus	9	-0.000477131	0.0012754	-0.374103	0.708361	0.170555	0.7128	0.985543
PGS001584	Volume of grey matter in Parahippocampal Gyrus, anterior division (R)	HP:0001762	Talipes equinovarus	9	-0.000522904	0.00126697	-0.41272	0.679849	0.17184	0.6767	0.985543
PGS001585	Volume of grey matter in Parahippocampal Gyrus, posterior division (L)	HP:0001762	Talipes equinovarus	9	0.000525707	0.00124373	0.422685	0.672563	0.172191	0.6674	0.985543
PGS001589	Volume of grey matter in Planum Temporale (L)	HP:0001762	Talipes equinovarus	9	-0.000334995	0.00126111	-0.265636	0.790543	0.167622	0.7933	0.985543
PGS001591	Volume of grey matter in Precentral Gyrus (R)	HP:0001762	Talipes equinovarus	9	-0.000271763	0.00123705	-0.219685	0.826135	0.166679	0.8331	0.985543
PGS001592	Volume of grey matter in Precuneous Cortex (L)	HP:0001762	Talipes equinovarus	9	0.000202364	0.00123212	0.16424	0.869556	0.165779	0.87	0.985543
PGS001593	Volume of grey matter in Putamen (L)	HP:0001762	Talipes equinovarus	9	-0.000687114	0.0012496	-0.549865	0.582464	0.177419	0.5851	0.985543
PGS001595	Volume of grey matter in Subcallosal Cortex (L)	HP:0001762	Talipes equinovarus	9	-0.00023292	0.00124562	-0.186992	0.851683	0.166117	0.8486	0.985543
PGS001596	Volume of grey matter in Subcallosal Cortex (R)	HP:0001762	Talipes equinovarus	9	-0.000475214	0.00126332	-0.376162	0.70683	0.170621	0.7096	0.985543
PGS001598	Volume of grey matter in Superior Frontal Gyrus (R)	HP:0001762	Talipes equinovarus	9	-0.000485094	0.00125623	-0.386151	0.69942	0.170942	0.7003	0.985543
PGS001599	Volume of grey matter in Superior Temporal Gyrus, anterior division (L)	HP:0001762	Talipes equinovarus	9	-0.000158896	0.00125221	-0.126892	0.899036	0.16532	0.8957	0.985543
PGS001605	Volume of grey matter in Temporal Fusiform Cortex, posterior division (R)	HP:0001762	Talipes equinovarus	9	0.000591165	0.0012675	0.466402	0.640971	0.173834	0.6386	0.985543
PGS001606	Volume of grey matter in Temporal Pole (L)	HP:0001762	Talipes equinovarus	9	-0.000582043	0.00126567	-0.459869	0.645653	0.173579	0.6417	0.985543
PGS001608	Volume of grey matter in Thalamus (L)	HP:0001762	Talipes equinovarus	9	-0.000705378	0.00127502	-0.553228	0.580159	0.177576	0.576	0.985543
PGS001609	Volume of grey matter in Thalamus (R)	HP:0001762	Talipes equinovarus	9	-0.000513515	0.00125875	-0.407957	0.683342	0.171674	0.6858	0.985543
PGS001610	Volume of grey matter in V Cerebellum (L)	HP:0001762	Talipes equinovarus	9	0.00044237	0.00127799	0.346145	0.729265	0.169704	0.7286	0.985543
PGS001612	Volume of grey matter in Ventral Striatum (L)	HP:0001762	Talipes equinovarus	9	-0.000406309	0.00124114	-0.327367	0.74342	0.169169	0.7457	0.985543
PGS001616	Volume of grey matter in Vermis VI Cerebellum	HP:0001762	Talipes equinovarus	9	-0.000300248	0.00126585	-0.23719	0.81253	0.167017	0.8051	0.985543
PGS001623	Volume of grey matter in VIIb Cerebellum (L)	HP:0001762	Talipes equinovarus	9	0.000179568	0.00126215	0.142271	0.886878	0.165495	0.8871	0.985543
PGS001624	Volume of grey matter in VIIb Cerebellum (R)	HP:0001762	Talipes equinovarus	9	-0.000359951	0.0012808	-0.281037	0.778707	0.167978	0.7849	0.985543
PGS001625	Volume of grey matter in VIIIa Cerebellum (L)	HP:0001762	Talipes equinovarus	9	0.000595718	0.00126037	0.472652	0.636505	0.174082	0.64	0.985543
PGS001630	Volume of hippocampus (L)	HP:0001762	Talipes equinovarus	9	-0.000192601	0.00126675	-0.152043	0.879166	0.165616	0.8754	0.985543
PGS001634	Volume of peripheral cortical grey matter (normalised for head size)	HP:0001762	Talipes equinovarus	9	-0.000610163	0.00125317	-0.486896	0.626377	0.17466	0.625	0.985543
PGS001635	Volume of putamen (L)	HP:0001762	Talipes equinovarus	9	0.000346291	0.00125095	0.276821	0.781941	0.167878	0.7846	0.985543
PGS001636	Volume of putamen (R)	HP:0001762	Talipes equinovarus	9	0.000392321	0.00122275	0.320853	0.74835	0.168991	0.7502	0.985543
PGS001638	Volume of thalamus (R)	HP:0001762	Talipes equinovarus	9	0.000516741	0.00127763	0.404451	0.685918	0.171554	0.6883	0.985543
PGS001642	Volumetric scaling from T1 head image to standard space	HP:0001762	Talipes equinovarus	9	0.000296191	0.0012427	0.238345	0.811634	0.167041	0.8105	0.985543
PGS001643	WA FA in tract acoustic radiation (L)	HP:0001762	Talipes equinovarus	9	-0.000153671	0.00127174	-0.120835	0.903832	0.165256	0.9038	0.985543
PGS001645	WA FA in tract anterior thalamic radiation (L)	HP:0001762	Talipes equinovarus	9	0.000288032	0.00124364	0.231605	0.816865	0.166907	0.8124	0.985543
PGS001646	WA FA in tract anterior thalamic radiation (R)	HP:0001762	Talipes equinovarus	9	0.000146054	0.00127079	0.114931	0.908509	0.165197	0.9042	0.985543
PGS001647	WA FA in tract cingulate gyrus part of cingulum (L)	HP:0001762	Talipes equinovarus	9	0.000677275	0.00126363	0.535975	0.592026	0.176782	0.5873	0.985543
PGS001648	WA FA in tract cingulate gyrus part of cingulum (R)	HP:0001762	Talipes equinovarus	9	-0.000387387	0.0012672	-0.305704	0.759857	0.16859	0.7562	0.985543
PGS001649	WA FA in tract corticospinal tract (R)	HP:0001762	Talipes equinovarus	9	-0.00039618	0.00128868	-0.30743	0.758543	0.168634	0.759	0.985543
PGS001650	WA FA in tract forceps major	HP:0001762	Talipes equinovarus	9	0.000254089	0.00125709	0.202125	0.839837	0.166366	0.8414	0.985543
PGS001654	WA FA in tract inferior longitudinal fasciculus (L)	HP:0001762	Talipes equinovarus	9	0.000632622	0.00124118	0.509693	0.610314	0.17562	0.6082	0.985543
PGS001655	WA FA in tract inferior longitudinal fasciculus (R)	HP:0001762	Talipes equinovarus	9	0.000534726	0.00127279	0.42012	0.674436	0.1721	0.6865	0.985543
PGS001656	WA FA in tract posterior thalamic radiation (L)	HP:0001762	Talipes equinovarus	9	0.000263307	0.00124081	0.212205	0.831965	0.166543	0.8334	0.985543
PGS001657	WA FA in tract posterior thalamic radiation (R)	HP:0001762	Talipes equinovarus	9	-0.000593132	0.0012594	-0.470964	0.63771	0.174015	0.6444	0.985543
PGS001660	WA FA in tract uncinate fasciculus (R)	HP:0001762	Talipes equinovarus	9	-0.000170879	0.00126355	-0.135237	0.892436	0.165412	0.8921	0.985543
PGS001661	WA ICVF in tract acoustic radiation (L)	HP:0001762	Talipes equinovarus	9	-0.000734747	0.00126419	-0.5812	0.561161	0.178917	0.561	0.985543
PGS001663	WA ICVF in tract anterior thalamic radiation (L)	HP:0001762	Talipes equinovarus	9	-0.000502622	0.00125071	-0.401868	0.687818	0.171466	0.6848	0.985543
PGS001664	WA ICVF in tract anterior thalamic radiation (R)	HP:0001762	Talipes equinovarus	9	-0.000351608	0.00125734	-0.279644	0.779775	0.167945	0.7747	0.985543
PGS001670	WA ICVF in tract forceps minor	HP:0001762	Talipes equinovarus	9	-0.000235269	0.00125655	-0.187234	0.851493	0.166121	0.8487	0.985543
PGS001672	WA ICVF in tract inferior fronto-occipital fasciculus (R)	HP:0001762	Talipes equinovarus	9	-0.000402714	0.00126182	-0.319155	0.749637	0.168945	0.751	0.985543
PGS001678	WA ICVF in tract parahippocampal part of cingulum (L)	HP:0001762	Talipes equinovarus	9	-0.000189465	0.00124486	-0.152198	0.879044	0.165618	0.8787	0.985543
PGS001680	WA ICVF in tract posterior thalamic radiation (L)	HP:0001762	Talipes equinovarus	9	-0.00054673	0.00126613	-0.431813	0.665917	0.172521	0.6742	0.985543
PGS001681	WA ICVF in tract posterior thalamic radiation (R)	HP:0001762	Talipes equinovarus	9	-0.000714024	0.00125929	-0.567004	0.570765	0.178228	0.5689	0.985543
PGS001682	WA ICVF in tract superior longitudinal fasciculus (L)	HP:0001762	Talipes equinovarus	9	-0.000174924	0.00127665	-0.137018	0.891028	0.165433	0.8907	0.985543
PGS001684	WA ICVF in tract superior thalamic radiation (L)	HP:0001762	Talipes equinovarus	9	-0.00050923	0.00126601	-0.402233	0.687549	0.171478	0.6914	0.985543
PGS001685	WA ICVF in tract superior thalamic radiation (R)	HP:0001762	Talipes equinovarus	9	-0.000407278	0.00125757	-0.32386	0.746073	0.169073	0.7491	0.985543
PGS001686	WA ICVF in tract uncinate fasciculus (L)	HP:0001762	Talipes equinovarus	9	-0.000510637	0.00125299	-0.407536	0.683651	0.17166	0.6781	0.985543
PGS001687	WA ICVF in tract uncinate fasciculus (R)	HP:0001762	Talipes equinovarus	9	-0.000243604	0.00125355	-0.194332	0.845933	0.166235	0.8487	0.985543
PGS001689	WA ISOVF in tract acoustic radiation (R)	HP:0001762	Talipes equinovarus	9	0.000709776	0.00126142	0.562679	0.573707	0.178022	0.5703	0.985543
PGS001690	WA ISOVF in tract anterior thalamic radiation (R)	HP:0001762	Talipes equinovarus	9	0.00018983	0.00128788	0.147397	0.882831	0.165557	0.8837	0.985543
PGS001695	WA ISOVF in tract inferior longitudinal fasciculus (L)	HP:0001762	Talipes equinovarus	9	-0.00025463	0.00126342	-0.20154	0.840294	0.166356	0.8366	0.985543
PGS001698	WA ISOVF in tract superior longitudinal fasciculus (L)	HP:0001762	Talipes equinovarus	9	0.000284194	0.00126324	0.224972	0.822021	0.166779	0.8241	0.985543
PGS001700	WA ISOVF in tract superior thalamic radiation (L)	HP:0001762	Talipes equinovarus	9	0.000344914	0.00126847	0.271913	0.785713	0.167765	0.7857	0.985543
PGS001706	WA L1 in tract inferior fronto-occipital fasciculus (R)	HP:0001762	Talipes equinovarus	9	0.000454756	0.00124955	0.363937	0.715938	0.170238	0.7222	0.985543
PGS001713	WA L1 in tract uncinate fasciculus (L)	HP:0001762	Talipes equinovarus	9	0.000494473	0.00126182	0.391873	0.695187	0.171131	0.686	0.985543
PGS001717	WA L2 in tract cingulate gyrus part of cingulum (L)	HP:0001762	Talipes equinovarus	9	0.000313246	0.00125558	0.249483	0.803009	0.16727	0.805	0.985543
PGS001720	WA L2 in tract forceps minor	HP:0001762	Talipes equinovarus	9	0.000192116	0.001254	0.153203	0.878251	0.165631	0.8767	0.985543
PGS001721	WA L2 in tract inferior fronto-occipital fasciculus (L)	HP:0001762	Talipes equinovarus	9	0.000407832	0.00127112	0.320846	0.748356	0.168991	0.755	0.985543
PGS001724	WA L2 in tract inferior longitudinal fasciculus (R)	HP:0001762	Talipes equinovarus	9	0.000667066	0.00127357	0.523777	0.600483	0.176236	0.5999	0.985543
PGS001727	WA L2 in tract uncinate fasciculus (L)	HP:0001762	Talipes equinovarus	9	0.000657114	0.00126789	0.518275	0.604315	0.175993	0.6191	0.985543
PGS001729	WA L3 in tract acoustic radiation (R)	HP:0001762	Talipes equinovarus	9	0.000714256	0.00126714	0.563676	0.573028	0.178069	0.5741	0.985543
PGS001732	WA L3 in tract cingulate gyrus part of cingulum (L)	HP:0001762	Talipes equinovarus	9	0.000721064	0.00127391	0.566023	0.571432	0.178181	0.5679	0.985543
PGS001733	WA L3 in tract cingulate gyrus part of cingulum (R)	HP:0001762	Talipes equinovarus	9	0.000696261	0.00124148	0.56083	0.574967	0.177934	0.583	0.985543
PGS001735	WA L3 in tract inferior fronto-occipital fasciculus (L)	HP:0001762	Talipes equinovarus	9	0.000252945	0.0012744	0.198481	0.842686	0.166304	0.8457	0.985543
PGS001740	WA L3 in tract superior thalamic radiation (L)	HP:0001762	Talipes equinovarus	9	0.00030389	0.00127504	0.238337	0.81164	0.16704	0.8127	0.985543
PGS001742	WA L3 in tract uncinate fasciculus (L)	HP:0001762	Talipes equinovarus	9	-0.000400729	0.00127778	-0.313614	0.753842	0.168797	0.7547	0.985543
PGS001743	WA L3 in tract uncinate fasciculus (R)	HP:0001762	Talipes equinovarus	9	0.000150644	0.00124754	0.120753	0.903897	0.165255	0.903	0.985543
PGS001746	WA MD in tract cingulate gyrus part of cingulum (L)	HP:0001762	Talipes equinovarus	9	0.000529478	0.00126777	0.417646	0.676244	0.172012	0.6751	0.985543
PGS001747	WA MD in tract cingulate gyrus part of cingulum (R)	HP:0001762	Talipes equinovarus	9	0.000156192	0.00125731	0.124227	0.901146	0.165291	0.8987	0.985543
PGS001749	WA MD in tract forceps minor	HP:0001762	Talipes equinovarus	9	0.000394781	0.00124732	0.316503	0.751648	0.168874	0.7534	0.985543
PGS001753	WA MD in tract inferior longitudinal fasciculus (R)	HP:0001762	Talipes equinovarus	9	0.00069116	0.0012614	0.547931	0.583791	0.17733	0.5872	0.985543
PGS001756	WA MD in tract superior thalamic radiation (R)	HP:0001762	Talipes equinovarus	9	0.000207014	0.00126867	0.163174	0.870396	0.165765	0.8712	0.985543
PGS001757	WA MD in tract uncinate fasciculus (L)	HP:0001762	Talipes equinovarus	9	0.000347542	0.00126749	0.274198	0.783956	0.167817	0.7914	0.985543
PGS001759	WA MO in tract forceps minor	HP:0001762	Talipes equinovarus	9	-0.000553044	0.00127676	-0.433162	0.664937	0.17257	0.6601	0.985543
PGS001762	WA MO in tract posterior thalamic radiation (L)	HP:0001762	Talipes equinovarus	9	-0.000410844	0.00128327	-0.320155	0.748879	0.168972	0.7525	0.985543
PGS001763	WA MO in tract posterior thalamic radiation (R)	HP:0001762	Talipes equinovarus	9	-0.000513669	0.00127661	-0.402369	0.687449	0.171483	0.6869	0.985543
PGS001767	WA OD in tract inferior longitudinal fasciculus (R)	HP:0001762	Talipes equinovarus	9	-0.000474945	0.00127742	-0.371801	0.710074	0.170483	0.7118	0.985543
PGS001788	Chronic obstructive pulmonary disease	HP:0001762	Talipes equinovarus	9	-0.000243483	0.00126569	-0.192372	0.847468	0.166203	0.8483	0.985543
PGS001800	Forced expiratory volume (FEV1)	HP:0001762	Talipes equinovarus	9	-0.000389994	0.00128918	-0.302513	0.762288	0.168508	0.7582	0.985543
PGS001801	FEV1/FVC ratio	HP:0001762	Talipes equinovarus	9	-0.000229657	0.00129167	-0.177798	0.858897	0.165975	0.8586	0.985543
PGS001852	Duodenitis	HP:0001762	Talipes equinovarus	9	-0.00048237	0.00126632	-0.380923	0.703294	0.170773	0.7044	0.985543
PGS001879	Ganglion and cyst of synovium, tendon, and bursa	HP:0001762	Talipes equinovarus	9	0.000146173	0.00124542	0.117368	0.906579	0.165221	0.9037	0.985543
PGS002020	Benign neoplasm of other parts of digestive system	HP:0001762	Talipes equinovarus	9	0.000612462	0.0012651	0.484122	0.628344	0.174546	0.6311	0.985543
PGS002025	Type 1 diabetes	HP:0001762	Talipes equinovarus	9	0.000560531	0.00124431	0.450475	0.652409	0.173217	0.6492	0.985543
PGS002028	Hypoglycemia	HP:0001762	Talipes equinovarus	9	0.000394271	0.00123906	0.318201	0.750361	0.168919	0.7467	0.985543
PGS002029	Disorders of lipoid metabolism	HP:0001762	Talipes equinovarus	9	-0.000167391	0.00123635	-0.135391	0.892314	0.165414	0.8935	0.985543
PGS002031	Disorders of iron metabolism	HP:0001762	Talipes equinovarus	9	-0.000320579	0.00124598	-0.25729	0.796977	0.167437	0.7354	0.985543
PGS002032	Disorders of bilirubin excretion	HP:0001762	Talipes equinovarus	9	0.000284466	0.00128122	0.222027	0.824312	0.166723	0.8305	0.985543
PGS002033	Overweight, obesity and other hyperalimentation	HP:0001762	Talipes equinovarus	9	0.000355078	0.0012571	0.282459	0.777616	0.168012	0.79	0.985543
PGS002035	Dementias	HP:0001762	Talipes equinovarus	9	-0.00016672	0.00130777	-0.127484	0.898568	0.165326	0.9005	0.985543
PGS002040	Retinal detachments and defects	HP:0001762	Talipes equinovarus	9	0.000463598	0.00125049	0.370732	0.71087	0.170449	0.711	0.985543
PGS002046	Otosclerosis	HP:0001762	Talipes equinovarus	9	-0.000627416	0.00127971	-0.49028	0.623981	0.1748	0.6319	0.985543
PGS002050	Atrial fibrillation and flutter	HP:0001762	Talipes equinovarus	9	0.000196926	0.00128754	0.152947	0.878453	0.165628	0.8843	0.985543
PGS002051	Congestive heart failure; nonhypertensive	HP:0001762	Talipes equinovarus	9	-0.000371286	0.00128848	-0.288159	0.773251	0.168149	0.7752	0.985543
PGS002056	Phlebitis and thrombophlebitis	HP:0001762	Talipes equinovarus	9	-0.000368937	0.00124076	-0.297348	0.766227	0.168377	0.7604	0.985543
PGS002057	Varicose veins	HP:0001762	Talipes equinovarus	9	0.000203437	0.00127197	0.159939	0.872943	0.16572	0.874	0.985543
PGS002058	Hemorrhoids	HP:0001762	Talipes equinovarus	9	0.000203232	0.00128256	0.158458	0.87411	0.1657	0.8724	0.985543
PGS002064	Appendiceal conditions	HP:0001762	Talipes equinovarus	9	-0.000738609	0.00126391	-0.584386	0.559016	0.179074	0.5642	0.985543
PGS002068	Diverticulosis	HP:0001762	Talipes equinovarus	9	0.000567848	0.00129474	0.438581	0.661005	0.17277	0.6615	0.985543
PGS002069	Functional digestive disorders	HP:0001762	Talipes equinovarus	9	-0.000397507	0.00127652	-0.311398	0.755525	0.168738	0.7598	0.985543
PGS002071	Other chronic nonalcoholic liver disease	HP:0001762	Talipes equinovarus	9	-0.000347119	0.00127204	-0.272883	0.784967	0.167787	0.7818	0.985543
PGS002075	Urinary calculus	HP:0001762	Talipes equinovarus	9	-0.000364168	0.00125647	-0.289835	0.771968	0.16819	0.7696	0.985543
PGS002076	Hyperplasia of prostate	HP:0001762	Talipes equinovarus	9	-0.000259701	0.00126536	-0.205238	0.837404	0.16642	0.8417	0.985543
PGS002078	Genital prolapse	HP:0001762	Talipes equinovarus	9	-0.000736652	0.00124859	-0.589985	0.555257	0.179352	0.5702	0.985543
PGS002085	Seborrheic keratosis	HP:0001762	Talipes equinovarus	9	-0.000378091	0.0012323	-0.306817	0.75901	0.168619	0.7588	0.985543
PGS002087	Sebaceous cyst	HP:0001762	Talipes equinovarus	9	-0.000291227	0.0012991	-0.224176	0.82264	0.166763	0.8219	0.985543
PGS002092	Contracture of palmar fascia [Dupuytren's disease]	HP:0001762	Talipes equinovarus	9	-0.000269825	0.00126743	-0.212892	0.83143	0.166555	0.8363	0.985543
PGS002093	Hallux valgus (Bunion)	HP:0001762	Talipes equinovarus	9	0.00069002	0.0012703	0.543192	0.587049	0.177111	0.587	0.985543
PGS002094	Osteoarthrosis	HP:0001762	Talipes equinovarus	9	-0.000552338	0.00126059	-0.43816	0.661311	0.172755	0.6689	0.985543
PGS002098	Recent poor appetite or overeating	HP:0001762	Talipes equinovarus	9	-0.000740922	0.00125652	-0.58966	0.555475	0.179336	0.5589	0.985543
PGS002101	Apolipoprotein A	HP:0001762	Talipes equinovarus	9	0.000674407	0.00128554	0.52461	0.599903	0.176273	0.5999	0.985543
PGS002102	Apolipoprotein B	HP:0001762	Talipes equinovarus	9	0.000366946	0.00127989	0.286701	0.774366	0.168114	0.7726	0.985543
PGS002104	Hearing difficulty/problems	HP:0001762	Talipes equinovarus	9	0.000472768	0.00125908	0.375486	0.707333	0.170599	0.705	0.985543
PGS002105	Birth weight	HP:0001762	Talipes equinovarus	9	0.000621823	0.00125049	0.497263	0.61905	0.175091	0.6199	0.985543
PGS002106	Calcium	HP:0001762	Talipes equinovarus	9	0.000263577	0.0012768	0.206435	0.836469	0.166441	0.8371	0.985543
PGS002109	Hair colour (natural, before greying)	HP:0001762	Talipes equinovarus	9	0.000280295	0.00126663	0.221292	0.824884	0.166709	0.8254	0.985543
PGS002111	Ever depressed for a whole week	HP:0001762	Talipes equinovarus	9	-0.000360029	0.00127508	-0.282357	0.777694	0.168009	0.7785	0.985543
PGS002115	Alcohol drinker status	HP:0001762	Talipes equinovarus	9	-0.000372944	0.00126632	-0.294509	0.768395	0.168306	0.7671	0.985543
PGS002117	PP interval	HP:0001762	Talipes equinovarus	9	-0.000713861	0.00126258	-0.565398	0.571857	0.178152	0.5746	0.985543
PGS002121	RR interval	HP:0001762	Talipes equinovarus	9	-0.00046214	0.00125853	-0.367208	0.713497	0.170339	0.7109	0.985543
PGS002123	Red blood cell (erythrocyte) count	HP:0001762	Talipes equinovarus	9	0.000316483	0.00125353	0.252472	0.800698	0.167334	0.7962	0.985543
PGS002124	Ever addicted to any substance or behaviour	HP:0001762	Talipes equinovarus	9	0.000202885	0.00124401	0.163089	0.870462	0.165763	0.8679	0.985543
PGS002135	Fluid intelligence score	HP:0001762	Talipes equinovarus	9	-0.000695142	0.00127306	-0.546042	0.585089	0.177242	0.5905	0.985543
PGS002136	Recent feelings of foreboding	HP:0001762	Talipes equinovarus	9	0.000184876	0.00125262	0.147592	0.882678	0.16556	0.8868	0.985543
PGS002140	Wears glasses or contact lenses	HP:0001762	Talipes equinovarus	9	-0.00021367	0.00127964	-0.166977	0.867402	0.165818	0.8643	0.985543
PGS002144	Trouble falling asleep	HP:0001762	Talipes equinovarus	9	-0.000335365	0.00127057	-0.263949	0.791842	0.167584	0.7907	0.985543
PGS002150	LDL direct	HP:0001762	Talipes equinovarus	9	0.000506453	0.00126886	0.399141	0.689826	0.171374	0.6897	0.985543
PGS002152	Alcohol intake frequency	HP:0001762	Talipes equinovarus	9	0.000620869	0.00126661	0.490184	0.624049	0.174796	0.6317	0.985543
PGS002155	Ease of skin tanning	HP:0001762	Talipes equinovarus	9	0.000701667	0.00126135	0.556282	0.578071	0.177719	0.5784	0.985543
PGS002156	Age first had sexual intercourse	HP:0001762	Talipes equinovarus	9	0.000296391	0.00125629	0.235925	0.813511	0.166992	0.8185	0.985543
PGS002160	Total bilirubin	HP:0001762	Talipes equinovarus	9	0.000627309	0.00127363	0.492535	0.622387	0.174894	0.6286	0.985543
PGS002174	Heel Broadband ultrasound attenuation, direct entry	HP:0001762	Talipes equinovarus	9	0.000640924	0.00130679	0.490456	0.623857	0.174807	0.6263	0.985543
PGS002176	Hip circumference	HP:0001762	Talipes equinovarus	9	-0.000286523	0.00124749	-0.229679	0.818361	0.166869	0.823	0.985543
PGS002181	Lipoprotein A	HP:0001762	Talipes equinovarus	9	0.000335576	0.00126488	0.265302	0.7908	0.167614	0.7916	0.985543
PGS002185	Microalbumin in urine	HP:0001762	Talipes equinovarus	9	0.000171959	0.00128346	0.133981	0.893429	0.165398	0.8938	0.985543
PGS002188	Platelet crit	HP:0001762	Talipes equinovarus	9	-0.000315467	0.00126717	-0.248954	0.803418	0.167259	0.7977	0.985543
PGS002189	Mean platelet (thrombocyte) volume	HP:0001762	Talipes equinovarus	9	0.000254876	0.00126242	0.201894	0.840017	0.166362	0.8469	0.985543
PGS002193	Pulse rate, automated reading	HP:0001762	Talipes equinovarus	9	-0.000365819	0.00123701	-0.295728	0.767464	0.168336	0.7732	0.985543
PGS002198	Urea	HP:0001762	Talipes equinovarus	9	-0.000277722	0.00128448	-0.216214	0.82884	0.166615	0.8267	0.985543
PGS002203	Lymphocyte percentage	HP:0001762	Talipes equinovarus	9	-0.000633878	0.00123371	-0.513799	0.60744	0.175798	0.598	0.985543
PGS002206	Mean corpuscular haemoglobin	HP:0001762	Talipes equinovarus	9	0.000452456	0.00126146	0.358677	0.719869	0.170077	0.7203	0.985543
PGS002207	Mean corpuscular volume	HP:0001762	Talipes equinovarus	9	0.000549308	0.00125614	0.437299	0.661935	0.172723	0.664	0.985543
PGS002210	Use of sun/uv protection	HP:0001762	Talipes equinovarus	9	-0.000572408	0.00125248	-0.457019	0.647699	0.173468	0.6435	0.985543
PGS002213	Neuroticism score	HP:0001762	Talipes equinovarus	9	-0.000667749	0.00126607	-0.527419	0.597952	0.176397	0.5938	0.985543
PGS002214	Neutrophil percentage	HP:0001762	Talipes equinovarus	9	0.000684712	0.00123683	0.553604	0.579902	0.177594	0.5785	0.985543
PGS002218	Overall health rating	HP:0001762	Talipes equinovarus	9	-0.000150855	0.0012506	-0.120626	0.903997	0.165254	0.8983	0.985543
PGS002221	Mean reticulocyte volume	HP:0001762	Talipes equinovarus	9	0.0004756	0.0012703	0.374401	0.70814	0.170565	0.709	0.985543
PGS002222	Ever contemplated self-harm / Recent thoughts of suicide or self-harm	HP:0001762	Talipes equinovarus	9	0.000161644	0.00126815	0.127464	0.898584	0.165326	0.8987	0.985543
PGS002223	Sensitive stomach	HP:0001762	Talipes equinovarus	9	0.000318865	0.00123555	0.258076	0.796371	0.167455	0.7907	0.985543
PGS002225	Snoring	HP:0001762	Talipes equinovarus	9	-0.000168346	0.00124752	-0.134945	0.892667	0.165409	0.8978	0.985543
PGS002230	Water intake	HP:0001762	Talipes equinovarus	9	0.000664682	0.00123643	0.537582	0.590916	0.176855	0.5776	0.985543
PGS002231	Qualifications (years of education)	HP:0001762	Talipes equinovarus	9	-0.000585568	0.00125252	-0.467511	0.640177	0.173878	0.6476	0.985543
PGS002237	Chronic Kidney Disease (stage 3 or greater)	HP:0001762	Talipes equinovarus	9	0.000548446	0.00128913	0.425437	0.670557	0.17229	0.6661	0.985543
PGS002245	Liver fat (MRI-derived)	HP:0001762	Talipes equinovarus	9	0.000447271	0.00125507	0.35637	0.721595	0.170008	0.7239	0.985543
PGS002250	Epithelial ovarian cancer	HP:0001762	Talipes equinovarus	9	-0.000469449	0.00127415	-0.368439	0.712579	0.170377	0.708	0.985543
PGS002254	Physical activity (self-reported)	HP:0001762	Talipes equinovarus	9	-0.000725515	0.00127134	-0.570667	0.568279	0.178405	0.5686	0.985543
PGS002256	Gestational diabetes mellitus in early pregnancy	HP:0001762	Talipes equinovarus	9	-0.000582319	0.00125337	-0.464603	0.642259	0.173764	0.6431	0.985543
PGS002261	Neuroblastoma	HP:0001762	Talipes equinovarus	9	-0.000665915	0.00127666	-0.521609	0.601992	0.17614	0.6033	0.985543
PGS002267	Ascending thoracic aortic diameter	HP:0001762	Talipes equinovarus	9	-0.000591749	0.00126941	-0.46616	0.641144	0.173825	0.6439	0.985543
PGS002276	QTc duration	HP:0001762	Talipes equinovarus	9	-0.0004086	0.00125129	-0.326542	0.744043	0.169147	0.7432	0.985543
PGS002279	Reduced left ventricular ejection fraction	HP:0001762	Talipes equinovarus	9	0.000376208	0.00126901	0.296459	0.766906	0.168354	0.77	0.985543
PGS002282	Nonalcoholic fatty liver disease	HP:0001762	Talipes equinovarus	9	0.000439712	0.0012482	0.352278	0.724661	0.169885	0.7262	0.985543
PGS002288	Pelvic organ prolapse	HP:0001762	Talipes equinovarus	9	-0.000338915	0.00124435	-0.272363	0.785367	0.167775	0.7848	0.985543
PGS002290	Uric acid level	HP:0001762	Talipes equinovarus	9	0.000668605	0.00128458	0.520484	0.602775	0.17609	0.6045	0.985543
PGS002295	Insulin growth-like factor-1 level	HP:0001762	Talipes equinovarus	9	-0.000176699	0.00126632	-0.139538	0.889037	0.165462	0.8865	0.985543
PGS002299	Gastric cancer	HP:0001762	Talipes equinovarus	9	-0.00035098	0.00125501	-0.279663	0.77976	0.167945	0.7863	0.985543
PGS002303	Diffuse large B-cell lymphoma	HP:0001762	Talipes equinovarus	9	0.000210199	0.0012468	0.168591	0.866133	0.165841	0.865	0.985543
PGS002312	Autoimmune disease	HP:0001762	Talipes equinovarus	9	0.00051912	0.001258	0.412655	0.679897	0.171837	0.672	0.985543
PGS002316	Cardiovascular disease	HP:0001762	Talipes equinovarus	9	0.000664183	0.0012562	0.528724	0.597047	0.176456	0.5986	0.985543
PGS002318	Chronotype (morning person)	HP:0001762	Talipes equinovarus	9	-0.00053175	0.00124743	-0.426276	0.669945	0.17232	0.6827	0.985543
PGS002319	College education	HP:0001762	Talipes equinovarus	9	0.000196384	0.00124735	0.157441	0.874911	0.165687	0.8722	0.985543
PGS002336	Hypothyroidism	HP:0001762	Talipes equinovarus	9	0.000165796	0.00126993	0.130555	0.896139	0.16536	0.8949	0.985543
PGS002338	Lymphocyte Count	HP:0001762	Talipes equinovarus	9	-0.00030466	0.00126806	-0.240257	0.810152	0.167079	0.8091	0.985543
PGS002341	Monocyte Count	HP:0001762	Talipes equinovarus	9	-0.000577058	0.00127382	-0.453014	0.65058	0.173314	0.6448	0.985543
PGS002343	Platelet count	HP:0001762	Talipes equinovarus	9	-0.000293258	0.00124954	-0.234692	0.814468	0.166967	0.8135	0.985543
PGS002345	Red Blood Cell Count	HP:0001762	Talipes equinovarus	9	0.000264532	0.00127075	0.208171	0.835114	0.166471	0.8398	0.985543
PGS002350	Tanning	HP:0001762	Talipes equinovarus	9	-0.000170012	0.0012778	-0.133051	0.894165	0.165387	0.8989	0.985543
PGS002351	Thyroid (self-reported conditions)	HP:0001762	Talipes equinovarus	9	-0.000529047	0.00125881	-0.420275	0.674322	0.172106	0.6825	0.985543
PGS002356	Waist-Hip Ratio	HP:0001762	Talipes equinovarus	9	0.000196737	0.00125771	0.156425	0.875712	0.165673	0.8737	0.985543
PGS002732	Chronic elevation of alanine aminotransferase	HP:0001762	Talipes equinovarus	9	0.000357695	0.00122955	0.290915	0.771142	0.168217	0.7651	0.985543
PGS002749	Total knee replacement	HP:0001762	Talipes equinovarus	9	-0.000451773	0.00124177	-0.363814	0.716029	0.170234	0.7108	0.985543
PGS002755	Atopic dermatitis	HP:0001762	Talipes equinovarus	9	-0.000217507	0.00129426	-0.168055	0.866555	0.165833	0.8674	0.985543
PGS002759	Depression	HP:0001762	Talipes equinovarus	9	0.000453073	0.00125058	0.362292	0.717166	0.170188	0.7121	0.985543
PGS002760	Epilepsy	HP:0001762	Talipes equinovarus	9	0.000290863	0.00126953	0.229111	0.818802	0.166858	0.8225	0.985543
PGS002763	Hip osteoarthritis	HP:0001762	Talipes equinovarus	9	-0.000404068	0.00126171	-0.320255	0.748803	0.168975	0.7452	0.985543
PGS002764	Hypercholesterolemia	HP:0001762	Talipes equinovarus	9	-0.000232729	0.00126442	-0.18406	0.853982	0.166071	0.8552	0.985543
PGS002769	Seropositive rheumatoid arthritis	HP:0001762	Talipes equinovarus	9	0.000299564	0.00127095	0.235701	0.813685	0.166988	0.8135	0.985543
PGS002774	Incident atrial fibrillation	HP:0001762	Talipes equinovarus	9	-0.000533837	0.0012864	-0.414984	0.678191	0.171919	0.6788	0.985543
PGS002776	Incident coronary artery disease	HP:0001762	Talipes equinovarus	9	0.000679864	0.00125542	0.541542	0.588185	0.177036	0.5832	0.985543
PGS002778	Incident hypertension	HP:0001762	Talipes equinovarus	9	-0.000716602	0.00125717	-0.570012	0.568724	0.178373	0.5668	0.985543
PGS002782	nonHDL Cholesterol	HP:0001762	Talipes equinovarus	9	-0.00056167	0.00123981	-0.453027	0.650571	0.173315	0.653	0.985543
PGS002787	Type 1 bipolar disorder	HP:0001762	Talipes equinovarus	9	-0.00045539	0.00128309	-0.354917	0.722684	0.169964	0.7243	0.985543
PGS002788	Type 2 bipolar disorder	HP:0001762	Talipes equinovarus	9	0.000508006	0.00127178	0.399444	0.689602	0.171384	0.6931	0.985543
PGS002790	Autism spectrum disorder	HP:0001762	Talipes equinovarus	9	0.000379501	0.00126993	0.298835	0.765092	0.168414	0.7624	0.985543
PGS002823	Age at Menopause	HP:0001762	Talipes equinovarus	9	0.000277595	0.00126607	0.219258	0.826468	0.166671	0.8277	0.985543
PGS002853	BMI	HP:0001762	Talipes equinovarus	9	-0.00037028	0.00122719	-0.301731	0.762884	0.168488	0.7665	0.985543
PGS002932	Fasting Plasma Glucose	HP:0001762	Talipes equinovarus	9	-0.000607854	0.00126442	-0.480739	0.630747	0.174408	0.6347	0.985543
PGS002957	HDL	HP:0001762	Talipes equinovarus	9	0.000273991	0.00126029	0.217403	0.827913	0.166637	0.8268	0.985543
PGS002997	Hypertension	HP:0001762	Talipes equinovarus	9	-0.000519648	0.00126541	-0.410654	0.681363	0.171768	0.6823	0.985543
PGS003037	LDL	HP:0001762	Talipes equinovarus	9	0.000283591	0.00126091	0.224909	0.822069	0.166777	0.8153	0.985543
PGS003072	Systolic Blood Pressure	HP:0001762	Talipes equinovarus	9	-0.000560525	0.00125903	-0.445204	0.656213	0.173018	0.6655	0.985543
PGS003147	Triglycerides	HP:0001762	Talipes equinovarus	9	-0.000402304	0.00124106	-0.324162	0.745844	0.169081	0.7371	0.985543
PGS003242	Creatine	HP:0001762	Talipes equinovarus	9	-0.00052175	0.0012756	-0.409024	0.682559	0.171711	0.6816	0.985543
PGS003332	Venous thromboembolism	HP:0001762	Talipes equinovarus	9	0.000360595	0.00125156	0.288116	0.773283	0.168148	0.7747	0.985543
PGS003334	Dementia	HP:0001762	Talipes equinovarus	9	0.00065733	0.00125119	0.525365	0.599379	0.176306	0.6007	0.985543
PGS003361	Age of smoking initiation	HP:0001762	Talipes equinovarus	9	-0.000567646	0.0012819	-0.442817	0.657939	0.172928	0.6589	0.985543
PGS003381	Uterine endometrial carcinoma	HP:0001762	Talipes equinovarus	9	0.000494641	0.00126347	0.391494	0.695467	0.171118	0.7007	0.985543
PGS003382	Skin cutaneous melanoma	HP:0001762	Talipes equinovarus	9	-0.000319726	0.00127478	-0.25081	0.801983	0.167298	0.8062	0.985543
PGS003385	Ovarian serous carcinoma	HP:0001762	Talipes equinovarus	9	-0.000215946	0.00127333	-0.169591	0.865346	0.165855	0.8717	0.985543
PGS003389	Cervical cancer	HP:0001762	Talipes equinovarus	9	0.00053921	0.00125691	0.428995	0.667966	0.172419	0.6642	0.985543
PGS003393	Lung adenocarcinoma	HP:0001762	Talipes equinovarus	9	-0.000712494	0.00124615	-0.571754	0.567543	0.178457	0.5669	0.985543
PGS001550	Volume of grey matter in Cingulate Gyrus, anterior division (L)	HP:0002072	Chorea	20	-4.97233e-05	0.00187248	-0.0265548	0.978817	0.374208	0.9815	0.985545
PGS002033	Overweight, obesity and other hyperalimentation	HP:0002072	Chorea	20	4.63886e-05	0.00186769	0.0248375	0.980187	0.374204	0.9818	0.985545
PGS002207	Mean corpuscular volume	HP:0002072	Chorea	20	-4.59065e-05	0.00186631	-0.0245975	0.980378	0.374204	0.9809	0.985545
PGS002768	Osteoporosis	HP:0002072	Chorea	20	-4.14287e-05	0.00193819	-0.0213749	0.982948	0.374197	0.9814	0.985545
PGS001472	Mean ICVF in posterior corona radiata on FA skeleton (L)	HP:0000268	Dolichocephaly	16	0.000429923	0.0016938	0.253822	0.799655	0.19679	0.8012	0.985551
PGS001489	Mean ICVF in superior longitudinal fasciculus on FA skeleton (R)	HP:0000268	Dolichocephaly	16	-0.000430271	0.00169165	-0.25435	0.799247	0.196801	0.8013	0.985551
PGS001733	WA L3 in tract cingulate gyrus part of cingulum (R)	HP:0000268	Dolichocephaly	16	0.000432988	0.0016527	0.261987	0.793354	0.196968	0.7994	0.985551
PGS002738	Alcohol use disorder	HP:0000268	Dolichocephaly	16	-0.000422101	0.00168064	-0.251154	0.801717	0.196733	0.8004	0.985551
PGS000098	Lymphocyte percentage of white cells	HP:0002578	Gastroparesis	9	0.00060935	0.00121913	0.499822	0.617247	0.184305	0.6131	0.985553
PGS000220	C-C motif chemokine 20 (CCL20) serum levels	HP:0002578	Gastroparesis	9	0.000609099	0.00129121	0.471727	0.637165	0.183152	0.6358	0.985553
PGS000268	Matrix metalloproteinase-7 (MMP-7) serum levels	HP:0002578	Gastroparesis	9	0.00060846	0.00127351	0.477781	0.63285	0.183395	0.6308	0.985553
PGS000276	Placenta growth factor (PlGF) serum levels	HP:0002578	Gastroparesis	9	0.000630063	0.00128044	0.492066	0.622718	0.18398	0.6184	0.985553
PGS000366	Cancer of esophagus	HP:0002578	Gastroparesis	9	0.000649259	0.00126726	0.512335	0.608465	0.184841	0.6029	0.985553
PGS000377	Colon cancer	HP:0002578	Gastroparesis	9	-0.000636344	0.0012603	-0.504915	0.613666	0.184522	0.6126	0.985553
PGS000617	Cancer of eye	HP:0002578	Gastroparesis	9	-0.000590334	0.00124927	-0.472543	0.636583	0.183184	0.6354	0.985553
PGS000634	Thyroid cancer	HP:0002578	Gastroparesis	9	-0.000616242	0.00128116	-0.481002	0.630559	0.183525	0.6362	0.985553
PGS000914	Abnormal electrocardiogram	HP:0002578	Gastroparesis	9	-0.00061254	0.00127491	-0.480458	0.630946	0.183503	0.6359	0.985553
PGS000931	Blood clot or deep vein thrombosis (diagnosed by doctor)	HP:0002578	Gastroparesis	9	-0.000633514	0.00125693	-0.504017	0.614297	0.184483	0.6098	0.985553
PGS001106	Percentage of right arm fat	HP:0002578	Gastroparesis	9	-0.000616108	0.00125637	-0.490386	0.623906	0.183911	0.6232	0.985553
PGS001118	Taking other prescription medications	HP:0002578	Gastroparesis	9	0.000648898	0.00128408	0.505342	0.613366	0.18454	0.6185	0.985553
PGS001237	Lung function (FVC)	HP:0002578	Gastroparesis	9	0.000645322	0.00126188	0.511399	0.609119	0.1848	0.6133	0.985553
PGS001352	Glycated haemoglobin levels (HbA1c)	HP:0002578	Gastroparesis	9	0.000608976	0.00126869	0.480004	0.631269	0.183485	0.63	0.985553
PGS001362	3mm weak meridian (L)	HP:0002578	Gastroparesis	9	-0.000598439	0.00125523	-0.476757	0.63358	0.183353	0.632	0.985553
PGS001371	Age diabetes diagnosed	HP:0002578	Gastroparesis	9	0.000635091	0.00124246	0.511154	0.609291	0.18479	0.6204	0.985553
PGS001420	Mean FA in cingulum cingulate gyrus on FA skeleton (R)	HP:0002578	Gastroparesis	9	0.000661526	0.00129763	0.509795	0.610243	0.184731	0.6105	0.985553
PGS001443	Mean FA in superior fronto-occipital fasciculus on FA skeleton (L)	HP:0002578	Gastroparesis	9	-0.00059654	0.00125196	-0.476486	0.633772	0.183343	0.6331	0.985553
PGS001456	Mean ICVF in cerebral peduncle on FA skeleton (R)	HP:0002578	Gastroparesis	9	0.000632676	0.00126005	0.502103	0.615642	0.184402	0.6123	0.985553
PGS001460	Mean ICVF in cingulum hippocampus on FA skeleton (R)	HP:0002578	Gastroparesis	9	-0.000625448	0.00125252	-0.49935	0.617579	0.184286	0.6224	0.985553
PGS001466	Mean ICVF in genu of corpus callosum on FA skeleton	HP:0002578	Gastroparesis	9	0.000659127	0.00125774	0.524058	0.600288	0.185354	0.6029	0.985553
PGS001497	Mean ISOVF in cingulum cingulate gyrus on FA skeleton (R)	HP:0002578	Gastroparesis	9	-0.000649692	0.00127293	-0.510391	0.609825	0.184757	0.6054	0.985553
PGS001576	Volume of grey matter in Lingual Gyrus (R)	HP:0002578	Gastroparesis	9	0.000626335	0.00127028	0.493068	0.62201	0.184022	0.614	0.985553
PGS001605	Volume of grey matter in Temporal Fusiform Cortex, posterior division (R)	HP:0002578	Gastroparesis	9	0.000664306	0.00126743	0.524137	0.600232	0.185358	0.602	0.985553
PGS001656	WA FA in tract posterior thalamic radiation (L)	HP:0002578	Gastroparesis	9	-0.000596451	0.0012407	-0.480736	0.630749	0.183514	0.6354	0.985553
PGS001700	WA ISOVF in tract superior thalamic radiation (L)	HP:0002578	Gastroparesis	9	-0.000628206	0.00126837	-0.495285	0.620445	0.184115	0.6148	0.985553
PGS001714	WA L2 in tract acoustic radiation (R)	HP:0002578	Gastroparesis	9	-0.000626237	0.00127984	-0.489308	0.624669	0.183866	0.6254	0.985553
PGS001732	WA L3 in tract cingulate gyrus part of cingulum (L)	HP:0002578	Gastroparesis	9	-0.000686541	0.00127386	-0.538944	0.589976	0.186023	0.6014	0.985553
PGS001752	WA MD in tract inferior longitudinal fasciculus (L)	HP:0002578	Gastroparesis	9	-0.000649491	0.00127697	-0.508621	0.611065	0.18468	0.6162	0.985553
PGS001761	WA MO in tract middle cerebellar peduncle	HP:0002578	Gastroparesis	9	-0.00063275	0.0012599	-0.502224	0.615557	0.184407	0.6146	0.985553
PGS001763	WA MO in tract posterior thalamic radiation (R)	HP:0002578	Gastroparesis	9	0.000631029	0.00127653	0.49433	0.621119	0.184075	0.6264	0.985553
PGS001985	logMAR in round (left/right)	HP:0002578	Gastroparesis	9	-0.000635083	0.00127533	-0.497977	0.618547	0.184228	0.6297	0.985553
PGS002035	Dementias	HP:0002578	Gastroparesis	9	0.000660263	0.00130765	0.504924	0.61366	0.184522	0.6224	0.985553
PGS002064	Appendiceal conditions	HP:0002578	Gastroparesis	9	-0.000629598	0.00126387	-0.49815	0.618425	0.184235	0.6143	0.985553
PGS002153	General happiness with own health	HP:0002578	Gastroparesis	9	-0.000649939	0.00126244	-0.514828	0.606722	0.184949	0.6051	0.985553
PGS002162	Creatinine (enzymatic) in urine	HP:0002578	Gastroparesis	9	0.000617069	0.00124731	0.49472	0.620843	0.184091	0.6159	0.985553
PGS002208	Monocyte percentage	HP:0002578	Gastroparesis	9	0.000623599	0.00126651	0.492375	0.6225	0.183993	0.6201	0.985553
PGS002213	Neuroticism score	HP:0002578	Gastroparesis	9	-0.000618668	0.00126602	-0.488671	0.62512	0.18384	0.6271	0.985553
PGS002256	Gestational diabetes mellitus in early pregnancy	HP:0002578	Gastroparesis	9	-0.000612386	0.00125331	-0.488616	0.625159	0.183837	0.6286	0.985553
PGS002725	Ischemic stroke	HP:0002578	Gastroparesis	9	0.000591868	0.0012637	0.468361	0.63957	0.183018	0.6339	0.985553
PGS002767	Knee osteoarthritis	HP:0002578	Gastroparesis	9	-0.000623666	0.00125022	-0.498843	0.617936	0.184264	0.6212	0.985553
PGS002892	Diastolic Blood Pressure	HP:0002578	Gastroparesis	9	-0.000625346	0.00126233	-0.495391	0.62037	0.184119	0.6117	0.985553
PGS002912	Drinking Status	HP:0002578	Gastroparesis	9	-0.000598932	0.00125702	-0.476468	0.633785	0.183342	0.6207	0.985553
PGS003282	Cystatin C	HP:0002578	Gastroparesis	9	0.00062791	0.00127291	0.493288	0.621855	0.184031	0.6272	0.985553
PGS001383	Corneal resistance factor (R)	HP:0001649	Tachycardia	11	0.000825151	0.0013984	0.590069	0.555201	0.179533	0.554	0.985555
PGS002029	Disorders of lipoid metabolism	HP:0001649	Tachycardia	11	0.000808401	0.00136616	0.591733	0.554086	0.179616	0.554	0.985555
PGS002055	Peripheral vascular disease, unspecified	HP:0001649	Tachycardia	11	-0.000792395	0.00137654	-0.575643	0.564911	0.178822	0.5538	0.985555
PGS002176	Hip circumference	HP:0001649	Tachycardia	11	-0.000813671	0.00137848	-0.590265	0.555069	0.179543	0.5516	0.985555
PGS001616	Volume of grey matter in Vermis VI Cerebellum	HP:0003468	Abnormal vertebral morphology	6	-0.000273787	0.00103441	-0.264678	0.79128	0.129386	0.7915	0.985559
PGS002071	Other chronic nonalcoholic liver disease	HP:0003468	Abnormal vertebral morphology	6	-0.000271501	0.00103948	-0.26119	0.793969	0.129309	0.7928	0.985559
PGS002811	Abdominal adipose tissue volumes adjusted for BMI and height	HP:0003468	Abnormal vertebral morphology	6	-0.000269817	0.0010203	-0.264449	0.791457	0.129381	0.7929	0.985559
PGS001456	Mean ICVF in cerebral peduncle on FA skeleton (R)	HP:0002652	Skeletal dysplasia	5	0.00117707	0.000939389	1.25301	0.210324	0.310178	0.2115	0.985573
PGS002330	Hair Color	HP:0002652	Skeletal dysplasia	5	-0.00119822	0.000951087	-1.25984	0.207851	0.310901	0.2109	0.985573
PGS001369	Acute appendicitis (time-to-event)	HP:0100333	Unilateral cleft lip	16	-0.000426888	0.00168262	-0.253705	0.799745	0.218234	0.7972	0.985582
PGS000009	ER-negative Breast Cancer	HP:0000431	Wide nasal bridge	10	0.000657714	0.00134058	0.49062	0.623741	0.224891	0.6214	0.985583
PGS000161	Renal cancer	HP:0000431	Wide nasal bridge	10	-0.00069559	0.00134922	-0.515548	0.606218	0.225951	0.607	0.985583
PGS000243	Growth/differentiation factor 15 (GDF-15) serum levels	HP:0000431	Wide nasal bridge	10	0.000712573	0.00134156	0.531154	0.595362	0.226641	0.5987	0.985583
PGS000285	Tissue factor (TF) serum levels	HP:0000431	Wide nasal bridge	10	-0.000657019	0.00132993	-0.494024	0.621335	0.225033	0.6222	0.985583
PGS000384	Malignant neoplasm of rectum, rectosigmoid junction, and anus	HP:0000431	Wide nasal bridge	10	0.000659414	0.00133474	0.494037	0.621326	0.225033	0.6164	0.985583
PGS000656	Non-alcoholic fatty liver disease activity score	HP:0000431	Wide nasal bridge	10	0.000704409	0.00131402	0.53607	0.591961	0.226863	0.5874	0.985583
PGS000821	Thyroid medication use	HP:0000431	Wide nasal bridge	10	0.0007068	0.00133847	0.528065	0.597504	0.226503	0.598	0.985583
PGS000874	Chronic lymphocytic leukemia	HP:0000431	Wide nasal bridge	10	-0.000677279	0.00131138	-0.516464	0.605579	0.225991	0.6028	0.985583
PGS000906	Longevity	HP:0000431	Wide nasal bridge	10	-0.00069411	0.00131898	-0.526247	0.598766	0.226422	0.6067	0.985583
PGS000995	Dentures	HP:0000431	Wide nasal bridge	10	0.000672489	0.00133822	0.502524	0.615346	0.225391	0.6135	0.985583
PGS000999	Comparative body size at age 10	HP:0000431	Wide nasal bridge	10	-0.000665635	0.00129603	-0.513595	0.607583	0.225866	0.6191	0.985583
PGS001017	Suffer from 'nerves'	HP:0000431	Wide nasal bridge	10	0.000669079	0.00133629	0.500698	0.616631	0.225313	0.6186	0.985583
PGS001021	Feelings of worry or anxiety	HP:0000431	Wide nasal bridge	10	0.000683808	0.0013419	0.509584	0.610391	0.225693	0.6128	0.985583
PGS001043	Hyperthyroidism, thyrotoxicosis	HP:0000431	Wide nasal bridge	10	-0.000674543	0.00133414	-0.505602	0.613183	0.225522	0.6102	0.985583
PGS001100	Spherical power (right eye)	HP:0000431	Wide nasal bridge	10	-0.000650623	0.00132386	-0.491458	0.623148	0.224926	0.6244	0.985583
PGS001161	Whole body impedance	HP:0000431	Wide nasal bridge	10	0.000677641	0.00132322	0.512116	0.608617	0.225802	0.6032	0.985583
PGS001251	Other interstitial pulmonary diseases (time-to-event)	HP:0000431	Wide nasal bridge	10	-0.000650395	0.00129583	-0.501913	0.615776	0.225365	0.6158	0.985583
PGS001294	Non-insulin-dependent diabetes (time-to-event)	HP:0000431	Wide nasal bridge	10	-0.00069255	0.00133296	-0.519557	0.603421	0.226126	0.614	0.985583
PGS001326	Emphysema	HP:0000431	Wide nasal bridge	10	0.000659813	0.00133326	0.494889	0.620725	0.225069	0.6225	0.985583
PGS001333	Chronic obstructive pulmonary disease (algorithmically-defined)	HP:0000431	Wide nasal bridge	10	-0.000658888	0.00131521	-0.500977	0.616434	0.225325	0.6034	0.985583
PGS001352	Glycated haemoglobin levels (HbA1c)	HP:0000431	Wide nasal bridge	10	0.000647307	0.00133676	0.484236	0.628263	0.224628	0.6267	0.985583
PGS001381	Corneal hysteresis (R)	HP:0000431	Wide nasal bridge	10	0.00064669	0.00133903	0.482952	0.629174	0.224576	0.6209	0.985583
PGS001392	Family history of lung cancer	HP:0000431	Wide nasal bridge	10	0.000640907	0.00131358	0.487907	0.625661	0.224779	0.6238	0.985583
PGS001393	Father's age at death	HP:0000431	Wide nasal bridge	10	-0.000745271	0.00133006	-0.560329	0.575308	0.227987	0.5864	0.985583
PGS001421	Mean FA in cingulum hippocampus on FA skeleton (L)	HP:0000431	Wide nasal bridge	10	0.000666922	0.00133983	0.497764	0.618696	0.22519	0.611	0.985583
PGS001448	Mean FA in tapetum on FA skeleton (R)	HP:0000431	Wide nasal bridge	10	-0.000689099	0.00132265	-0.521001	0.602415	0.22619	0.5963	0.985583
PGS001553	Volume of grey matter in Crus I Cerebellum (R)	HP:0000431	Wide nasal bridge	10	-0.000698193	0.00133082	-0.524635	0.599886	0.22635	0.5932	0.985583
PGS001563	Volume of grey matter in Hippocampus (L)	HP:0000431	Wide nasal bridge	10	-0.000658298	0.00133855	-0.491798	0.622908	0.22494	0.6248	0.985583
PGS001584	Volume of grey matter in Parahippocampal Gyrus, anterior division (R)	HP:0000431	Wide nasal bridge	10	-0.000678788	0.00133486	-0.508507	0.611145	0.225646	0.6092	0.985583
PGS001592	Volume of grey matter in Precuneous Cortex (L)	HP:0000431	Wide nasal bridge	10	-0.000683236	0.0012981	-0.526336	0.598704	0.226426	0.604	0.985583
PGS001607	Volume of grey matter in Temporal Pole (R)	HP:0000431	Wide nasal bridge	10	0.000632016	0.00132676	0.47636	0.633862	0.224308	0.6263	0.985583
PGS001732	WA L3 in tract cingulate gyrus part of cingulum (L)	HP:0000431	Wide nasal bridge	10	0.000659832	0.00134222	0.491596	0.623051	0.224932	0.622	0.985583
PGS001742	WA L3 in tract uncinate fasciculus (L)	HP:0000431	Wide nasal bridge	10	0.000691133	0.00134623	0.513386	0.60773	0.225857	0.6085	0.985583
PGS001766	WA OD in tract corticospinal tract (L)	HP:0000431	Wide nasal bridge	10	-0.000913387	0.00131714	-0.693463	0.488087	0.235039	0.5835	0.985583
PGS002025	Type 1 diabetes	HP:0000431	Wide nasal bridge	10	-0.000693298	0.00131099	-0.528835	0.596969	0.226537	0.5891	0.985583
PGS002033	Overweight, obesity and other hyperalimentation	HP:0000431	Wide nasal bridge	10	-0.000658439	0.00132444	-0.497146	0.619133	0.225163	0.6063	0.985583
PGS002046	Otosclerosis	HP:0000431	Wide nasal bridge	10	0.000687731	0.0013483	0.510071	0.610049	0.225714	0.5985	0.985583
PGS002055	Peripheral vascular disease, unspecified	HP:0000431	Wide nasal bridge	10	0.000680338	0.00131245	0.518375	0.604245	0.226074	0.5993	0.985583
PGS002059	Circulatory disease NEC	HP:0000431	Wide nasal bridge	10	-0.000668225	0.00131585	-0.507828	0.611621	0.225617	0.6131	0.985583
PGS002076	Hyperplasia of prostate	HP:0000431	Wide nasal bridge	10	-0.000678538	0.00133313	-0.50898	0.610814	0.225667	0.6117	0.985583
PGS002082	Lupus (localized and systemic)	HP:0000431	Wide nasal bridge	10	0.000681857	0.00132901	0.513055	0.607961	0.225843	0.6135	0.985583
PGS002098	Recent poor appetite or overeating	HP:0000431	Wide nasal bridge	10	-0.000719474	0.0013239	-0.543452	0.58687	0.2272	0.584	0.985583
PGS002133	Body fat percentage	HP:0000431	Wide nasal bridge	10	-0.000699297	0.00130851	-0.534421	0.5931	0.226788	0.6029	0.985583
PGS002158	Alanine aminotransferase	HP:0000431	Wide nasal bridge	10	-0.000646633	0.00131458	-0.491892	0.622841	0.224944	0.6167	0.985583
PGS002176	Hip circumference	HP:0000431	Wide nasal bridge	10	-0.000648548	0.00131431	-0.49345	0.62174	0.225009	0.6234	0.985583
PGS002201	Waist circumference	HP:0000431	Wide nasal bridge	10	-0.000644062	0.00129476	-0.497436	0.618928	0.225176	0.6194	0.985583
PGS002208	Monocyte percentage	HP:0000431	Wide nasal bridge	10	-0.000667926	0.00133446	-0.500521	0.616755	0.225306	0.6262	0.985583
PGS002278	Supranormal left ventricular ejection fraction	HP:0000431	Wide nasal bridge	10	-0.000677905	0.00131508	-0.515487	0.606261	0.225948	0.6088	0.985583
PGS002282	Nonalcoholic fatty liver disease	HP:0000431	Wide nasal bridge	10	-0.000645146	0.00131508	-0.490577	0.623771	0.224889	0.6195	0.985583
PGS002324	Endocrine and diabetes diseases	HP:0000431	Wide nasal bridge	10	-0.000636794	0.00132689	-0.479914	0.631333	0.224452	0.6268	0.985583
PGS002344	Psoriasis	HP:0000431	Wide nasal bridge	10	0.000638524	0.00133145	0.479571	0.631577	0.224438	0.6207	0.985583
PGS002730	LDL lowering in response to statin	HP:0000431	Wide nasal bridge	10	-0.000706127	0.00132523	-0.532834	0.594198	0.226717	0.594	0.985583
PGS003043	Polyunsatturated Fatty Acids	HP:0000431	Wide nasal bridge	10	0.000724831	0.00133306	0.543734	0.586676	0.227212	0.5852	0.985583
PGS002102	Apolipoprotein B	HP:0001371	Flexion contracture	16	-0.000520615	0.00170461	-0.305416	0.760076	0.09655	0.7561	0.985584
PGS002755	Atopic dermatitis	HP:0000220	Velopharyngeal insufficiency	11	0.000686082	0.00142847	0.480292	0.631064	0.415863	0.6328	0.985592
PGS000294	Vascular endothelial growth factor A (VEGF-A) serum levels	HP:0001344	Absent speech	37	-0.00219662	0.00258138	-0.850948	0.394884	0.194982	0.3963	0.985604
PGS000879	Intraocular pressure	HP:0001344	Absent speech	37	-0.00211397	0.00253118	-0.835172	0.403705	0.193852	0.4076	0.985604
PGS001003	Number of medications taken	HP:0001344	Absent speech	37	-0.00206115	0.00251518	-0.819482	0.412594	0.192748	0.4054	0.985604
PGS001118	Taking other prescription medications	HP:0001344	Absent speech	37	0.00212338	0.00258803	0.820464	0.412034	0.192817	0.4064	0.985604
PGS001296	Insulin-dependent diabetes mellitus (time-to-event)	HP:0001344	Absent speech	37	-0.00216543	0.00252346	-0.85812	0.390913	0.195503	0.3925	0.985604
PGS001324	Family history of high blood pressure	HP:0001344	Absent speech	37	-0.00211342	0.00253628	-0.833275	0.404774	0.193717	0.4033	0.985604
PGS001361	3mm strong meridian angle (L)	HP:0001344	Absent speech	37	0.00213896	0.00257416	0.830937	0.406093	0.193552	0.4053	0.985604
PGS001384	Degree bothered by feeling tired all the time in the last 3 months	HP:0001344	Absent speech	37	0.00208866	0.00249092	0.838509	0.40183	0.194089	0.4017	0.985604
PGS001470	Mean ICVF in medial lemniscus on FA skeleton (R)	HP:0001344	Absent speech	37	0.00214217	0.00252841	0.847239	0.396948	0.194714	0.3946	0.985604
PGS001587	Volume of grey matter in Planum Polare (L)	HP:0001344	Absent speech	37	-0.00213292	0.0025266	-0.844186	0.398651	0.194495	0.3985	0.985604
PGS001674	WA ICVF in tract inferior longitudinal fasciculus (R)	HP:0001344	Absent speech	37	-0.00210829	0.00255944	-0.823732	0.410175	0.193045	0.4065	0.985604
PGS001726	WA L2 in tract superior thalamic radiation (L)	HP:0001344	Absent speech	37	0.00217396	0.002561	0.848872	0.396038	0.194832	0.4071	0.985604
PGS001733	WA L3 in tract cingulate gyrus part of cingulum (R)	HP:0001344	Absent speech	37	-0.00215193	0.00250206	-0.860063	0.389842	0.195645	0.391	0.985604
PGS001734	WA L3 in tract forceps minor	HP:0001344	Absent speech	37	0.00213612	0.00255012	0.837656	0.402309	0.194028	0.4025	0.985604
PGS001751	WA MD in tract inferior fronto-occipital fasciculus (R)	HP:0001344	Absent speech	37	-0.00210948	0.00252757	-0.834588	0.404034	0.19381	0.3965	0.985604
PGS001759	WA MO in tract forceps minor	HP:0001344	Absent speech	37	0.00220772	0.00257309	0.858004	0.390977	0.195494	0.3926	0.985604
PGS001763	WA MO in tract posterior thalamic radiation (R)	HP:0001344	Absent speech	37	0.00216272	0.0025728	0.84061	0.400651	0.194239	0.4055	0.985604
PGS002121	RR interval	HP:0001344	Absent speech	37	0.002136	0.00253633	0.842161	0.399783	0.19435	0.3976	0.985604
PGS002345	Red Blood Cell Count	HP:0001344	Absent speech	37	-0.00217356	0.00256091	-0.848746	0.396109	0.194823	0.3998	0.985604
PGS002747	Gastrointestinal cancer	HP:0001344	Absent speech	37	-0.00213671	0.00254046	-0.84107	0.400394	0.194272	0.3967	0.985604
PGS002760	Epilepsy	HP:0001344	Absent speech	37	-0.00212381	0.00255847	-0.830108	0.406562	0.193493	0.4051	0.985604
PGS003330	Factor VIII levels	HP:0001344	Absent speech	37	-0.00212437	0.00253455	-0.838163	0.402024	0.194064	0.4012	0.985604
PGS000726	Cirrhosis	HP:0002021	Pyloric stenosis	6	-0.000376963	0.00102845	-0.366536	0.713998	0.0534637	0.7133	0.985604
PGS000076	Kidney cancer	HP:0040183	Encopresis	16	-0.000547621	0.00171262	-0.319757	0.749181	0.170234	0.751	0.985634
PGS001555	Volume of grey matter in Crus II Cerebellum (R)	HP:0000268	Dolichocephaly	16	-0.000437712	0.00174429	-0.25094	0.801882	0.196728	0.8031	0.985648
PGS002255	Physical activity (measured)	HP:0000268	Dolichocephaly	16	-0.000418877	0.00169742	-0.246773	0.805106	0.196641	0.8031	0.985648
PGS001321	Eye problems/disorders (Glaucoma)	HP:0000805	Enuresis	9	-0.000956847	0.00126354	-0.757278	0.448959	0.174833	0.4442	0.985654
PGS001366	6mm strong meridian (R)	HP:0000805	Enuresis	9	0.000952892	0.00125904	0.75684	0.449221	0.174805	0.4451	0.985654
PGS002304	Follicular lymphoma	HP:0000805	Enuresis	9	-0.000985964	0.00128538	-0.767058	0.443123	0.175463	0.4453	0.985654
PGS001411	Intra-ocular pressure, Goldmann-correlated (L)	HP:0005692	Joint hyperflexibility	7	-0.000241385	0.0011191	-0.215697	0.829243	0.322474	0.8341	0.985677
PGS002162	Creatinine (enzymatic) in urine	HP:0000938	Osteopenia	19	-0.000635047	0.00180698	-0.351441	0.725289	0.349022	0.7262	0.985679
PGS000251	Interleukin-27 (IL-27) serum levels	HP:0031437	Pregnancy exposure	24	-0.000288426	0.00207253	-0.139166	0.889331	0.309356	0.886	0.985681
PGS000834	Corrected insulin response (at 30mins during OGTT)	HP:0031437	Pregnancy exposure	24	-0.000283431	0.00205146	-0.138161	0.890125	0.309344	0.8874	0.985681
PGS001397	Frequency of walking for pleasure in last 4 weeks	HP:0031437	Pregnancy exposure	24	-0.000297439	0.0020535	-0.144845	0.884846	0.309424	0.8877	0.985681
PGS002320	Dermatologic diseases	HP:0031437	Pregnancy exposure	24	0.000283937	0.00205216	0.13836	0.889968	0.309347	0.887	0.985681
PGS001317	Vascular/heart problems diagnosed by doctor Heart attack	HP:0009734	Optic nerve glioma	7	-0.000606509	0.00110489	-0.548932	0.583104	0.927216	0.5902	0.98569
PGS001764	WA MO in tract superior longitudinal fasciculus (L)	HP:0009734	Optic nerve glioma	7	-0.000597406	0.00110274	-0.541747	0.588044	0.926888	0.5909	0.98569
PGS002957	HDL	HP:0000252	Microcephaly	86	0.00346253	0.00382401	0.905472	0.365308	0.585811	0.3614	0.985714
PGS003037	LDL	HP:0000252	Microcephaly	86	0.0034952	0.00382589	0.913566	0.361038	0.58644	0.3608	0.985714
PGS000259	Leptin (LEP) serum levels	HP:0000081	Duplicated collecting system	6	-0.000439245	0.00103335	-0.425071	0.670823	0.626932	0.6741	0.985717
PGS000281	Resistin (RETN) serum levels	HP:0000081	Duplicated collecting system	6	0.00044263	0.00104177	0.424882	0.670961	0.626925	0.6678	0.985717
PGS000839	Two hour glucose during OGTT	HP:0000081	Duplicated collecting system	6	-0.00042279	0.00102181	-0.413766	0.679083	0.626533	0.6745	0.985717
PGS000976	JCV seropositivity for Human Polyomavirus JCV	HP:0000081	Duplicated collecting system	6	0.000441541	0.00102688	0.429983	0.667247	0.627109	0.6665	0.985717
PGS001131	Zoster [herpes zoster] (time-to-event)	HP:0000081	Duplicated collecting system	6	-0.000438643	0.00104332	-0.420432	0.674208	0.626767	0.6684	0.985717
PGS001407	HTLV-1 gag antigen for Human T-Lymphotropic Virus 1	HP:0000081	Duplicated collecting system	6	-0.000456591	0.0010401	-0.43899	0.660709	0.627438	0.6602	0.985717
PGS001558	Volume of grey matter in Frontal Orbital Cortex (L)	HP:0000081	Duplicated collecting system	6	0.000427448	0.00101942	0.419306	0.67503	0.626727	0.6747	0.985717
PGS001579	Volume of grey matter in Middle Temporal Gyrus, posterior division (R)	HP:0000081	Duplicated collecting system	6	-0.0004283	0.00104112	-0.411384	0.680828	0.62645	0.6749	0.985717
PGS001608	Volume of grey matter in Thalamus (L)	HP:0000081	Duplicated collecting system	6	-0.000464317	0.00103936	-0.446733	0.655109	0.627726	0.6618	0.985717
PGS001610	Volume of grey matter in V Cerebellum (L)	HP:0000081	Duplicated collecting system	6	-0.000432768	0.00104175	-0.415425	0.677869	0.626591	0.6745	0.985717
PGS001633	Volume of peripheral cortical grey matter	HP:0000081	Duplicated collecting system	6	0.000435687	0.0010049	0.433564	0.664644	0.627239	0.6683	0.985717
PGS001657	WA FA in tract posterior thalamic radiation (R)	HP:0000081	Duplicated collecting system	6	0.000436178	0.00102661	0.424871	0.670969	0.626925	0.6719	0.985717
PGS001677	WA ICVF in tract middle cerebellar peduncle	HP:0000081	Duplicated collecting system	6	0.000432105	0.00101928	0.423931	0.671654	0.626891	0.663	0.985717
PGS001720	WA L2 in tract forceps minor	HP:0000081	Duplicated collecting system	6	-0.00043643	0.00102216	-0.426967	0.669443	0.627	0.6723	0.985717
PGS001768	WA OD in tract medial lemniscus (L)	HP:0000081	Duplicated collecting system	6	-0.000425558	0.00102101	-0.4168	0.676863	0.626639	0.6726	0.985717
PGS001772	ZEBRA antigen for Epstein-Barr Virus	HP:0000081	Duplicated collecting system	6	-0.000457401	0.00105075	-0.435311	0.663376	0.627302	0.6709	0.985717
PGS002070	Anal and rectal polyp	HP:0000081	Duplicated collecting system	6	-0.000443246	0.00102343	-0.433097	0.664984	0.627222	0.6623	0.985717
PGS002142	Haemoglobin concentration	HP:0000081	Duplicated collecting system	6	-0.000452256	0.00101599	-0.445138	0.656261	0.627666	0.6638	0.985717
PGS002159	Aspartate aminotransferase	HP:0000081	Duplicated collecting system	6	-0.000445253	0.00102462	-0.434556	0.663924	0.627275	0.6615	0.985717
PGS002763	Hip osteoarthritis	HP:0000081	Duplicated collecting system	6	-0.000445164	0.00102847	-0.432842	0.665169	0.627212	0.6708	0.985717
PGS002786	Bipolar disorder	HP:0000081	Duplicated collecting system	6	0.000444025	0.00105894	0.41931	0.675028	0.626727	0.6757	0.985717
PGS003212	Sleep Apnea	HP:0000081	Duplicated collecting system	6	-0.000463801	0.00103787	-0.446877	0.655005	0.627731	0.6608	0.985717
PGS001143	Volume of grey matter in Parietal Operculum Cortex (R)	HP:0003236	Elevated circulating creatine kinase concentration	21	-0.00192959	0.00190466	-1.01309	0.311121	0.556326	0.3102	0.98572
PGS001596	Volume of grey matter in Subcallosal Cortex (R)	HP:0003236	Elevated circulating creatine kinase concentration	21	0.00195487	0.00192115	1.01755	0.308995	0.556708	0.3086	0.98572
PGS001658	WA FA in tract superior longitudinal fasciculus (L)	HP:0003236	Elevated circulating creatine kinase concentration	21	0.00195936	0.00192865	1.01592	0.30977	0.556568	0.3132	0.98572
PGS001704	WA L1 in tract forceps minor	HP:0003236	Elevated circulating creatine kinase concentration	21	-0.0019043	0.00190263	-1.00088	0.316988	0.555288	0.3073	0.98572
PGS001792	Primary open-angle glaucoma	HP:0003236	Elevated circulating creatine kinase concentration	21	0.00186333	0.00188093	0.990642	0.321962	0.554428	0.3141	0.98572
PGS002023	Thyrotoxicosis with or without goiter	HP:0003236	Elevated circulating creatine kinase concentration	21	0.00197233	0.00194513	1.01398	0.310694	0.556402	0.3143	0.98572
PGS002060	Nasal polyps	HP:0003236	Elevated circulating creatine kinase concentration	21	0.00191798	0.00191884	0.99955	0.317631	0.555176	0.3138	0.98572
PGS002167	Eosinophil percentage	HP:0003236	Elevated circulating creatine kinase concentration	21	-0.00196859	0.00193425	-1.01775	0.308899	0.556726	0.3138	0.98572
PGS002213	Neuroticism score	HP:0003236	Elevated circulating creatine kinase concentration	21	-0.00194221	0.00192539	-1.00874	0.313203	0.555955	0.3121	0.98572
PGS002867	C-reactive Protein	HP:0003236	Elevated circulating creatine kinase concentration	21	-0.00195609	0.00194593	-1.00522	0.314893	0.555656	0.3143	0.98572
PGS000255	Pro-interleukin-16 (IL16) serum levels	HP:0012384	Rhinitis	5	3.14221e-06	0.000953963	0.00329385	0.997372	0.201317	0.997	0.985745
PGS001685	WA ICVF in tract superior thalamic radiation (R)	HP:0012384	Rhinitis	5	-2.2928e-06	0.000937981	-0.0024444	0.99805	0.201317	0.9973	0.985745
PGS002336	Hypothyroidism	HP:0410018	Recurrent ear infections	9	-0.000487498	0.00126799	-0.384465	0.700668	0.471203	0.6997	0.985746
PGS001740	WA L3 in tract superior thalamic radiation (L)	HP:0000805	Enuresis	9	-0.000975002	0.00127499	-0.764713	0.444519	0.175311	0.4462	0.985751
PGS000238	Tumor necrosis factor receptor superfamily member 6 (FAS) serum levels	HP:0030838	Hip pain	14	0.000791499	0.00156596	0.505439	0.613298	0.117074	0.6055	0.985757
PGS002763	Hip osteoarthritis	HP:0030838	Hip pain	14	0.000818104	0.00157236	0.520302	0.602902	0.11772	0.6054	0.985757
PGS002342	Neuroticism	HP:0002155	Hypertriglyceridemia	13	0.000345095	0.00151367	0.227986	0.819677	0.241226	0.817	0.985757
PGS000077	Lymphocytic leukemia	HP:0002376	Developmental regression	42	0.00232326	0.00267848	0.867378	0.385823	0.260883	0.3834	0.985779
PGS000140	Broad Depression (seen a General Practitioner for nerves, anxiety, tension or depression)	HP:0002376	Developmental regression	42	-0.00210506	0.00268247	-0.784749	0.432679	0.25508	0.4299	0.985779
PGS000217	Adrenomedullin (ADM) serum levels	HP:0002376	Developmental regression	42	0.00260504	0.00269606	0.96624	0.334023	0.268588	0.3322	0.985779
PGS000220	C-C motif chemokine 20 (CCL20) serum levels	HP:0002376	Developmental regression	42	-0.00246682	0.00276873	-0.890958	0.373043	0.262645	0.3802	0.985779
PGS000222	C-C motif chemokine 4 (CCL4) serum levels	HP:0002376	Developmental regression	42	0.00245766	0.00270479	0.908631	0.363637	0.263997	0.3631	0.985779
PGS000226	Cystatin-B (CSTB) serum levels	HP:0002376	Developmental regression	42	-0.00219238	0.00269674	-0.812972	0.416316	0.256997	0.4162	0.985779
PGS000255	Pro-interleukin-16 (IL16) serum levels	HP:0002376	Developmental regression	42	0.00264685	0.00274228	0.965202	0.334542	0.268503	0.3378	0.985779
PGS000271	Osteoprotegerin (OPG) serum levels	HP:0002376	Developmental regression	42	-0.00211023	0.0027129	-0.77785	0.436735	0.254621	0.4301	0.985779
PGS000279	Receptor for advanced glycosylation end products (RAGE) serum levels	HP:0002376	Developmental regression	42	-0.00215768	0.00274537	-0.785932	0.431986	0.255159	0.4305	0.985779
PGS000283	Spondin-1 (SPON1) serum levels	HP:0002376	Developmental regression	42	-0.00228548	0.00271953	-0.840397	0.400771	0.258924	0.4071	0.985779
PGS000291	TNF-related apoptosis-inducing ligand receptor 2 (TRAIL-R2) serum levels	HP:0002376	Developmental regression	42	-0.00256189	0.00265525	-0.964841	0.334723	0.268473	0.3312	0.985779
PGS000293	Urokinase plasminogen activator surface receptor (U-PAR) serum levels	HP:0002376	Developmental regression	42	-0.00249646	0.00269403	-0.926663	0.354196	0.265404	0.351	0.985779
PGS000315	Immunoglobulin E (IgE)	HP:0002376	Developmental regression	42	0.00217153	0.0027487	0.790019	0.429596	0.255432	0.4336	0.985779
PGS000324	Enthesitis-related Juvenile Idiophatic Arthritis	HP:0002376	Developmental regression	42	-0.00228078	0.00277036	-0.823278	0.410433	0.257713	0.4147	0.985779
PGS000325	Oligoarthritis Juvenile Idiophatic Arthritis	HP:0002376	Developmental regression	42	-0.00214298	0.00269825	-0.794212	0.427152	0.255715	0.4369	0.985779
PGS000341	Systemic sclerosis	HP:0002376	Developmental regression	42	0.00209615	0.00275034	0.76214	0.446052	0.253593	0.4421	0.985779
PGS000361	Cancer of larynx	HP:0002376	Developmental regression	42	-0.00243508	0.00273195	-0.891334	0.372841	0.262674	0.3768	0.985779
PGS000430	Melanomas of skin (diagnosis or history)	HP:0002376	Developmental regression	42	-0.00258991	0.00268118	-0.96596	0.334163	0.268565	0.3357	0.985779
PGS000442	Other non-epithelial cancer of skin	HP:0002376	Developmental regression	42	0.00254672	0.00276072	0.922484	0.35637	0.265075	0.3582	0.985779
PGS000614	Cancer of bladder	HP:0002376	Developmental regression	42	-0.00234558	0.00269259	-0.871125	0.383774	0.26116	0.389	0.985779
PGS000666	Body surface area-indexed left ventricular end-systolic volume	HP:0002376	Developmental regression	42	-0.00219707	0.0026929	-0.815875	0.414654	0.257198	0.4129	0.985779
PGS000681	Direct bilirubin [umol/L]	HP:0002376	Developmental regression	42	-0.00221662	0.00272203	-0.814324	0.415541	0.25709	0.4175	0.985779
PGS000839	Two hour glucose during OGTT	HP:0002376	Developmental regression	42	-0.00213023	0.00268785	-0.792542	0.428124	0.255602	0.4235	0.985779
PGS000861	Urine Albumin-to-Creatinine ratio	HP:0002376	Developmental regression	42	0.00214314	0.00274507	0.780722	0.435044	0.254812	0.4379	0.985779
PGS000865	Hepatic fat content	HP:0002376	Developmental regression	42	-0.0022357	0.00269889	-0.828375	0.407542	0.258071	0.4047	0.985779
PGS000927	Other dermatitis (time-to-event)	HP:0002376	Developmental regression	42	0.00227379	0.00269769	0.842867	0.399388	0.259101	0.4079	0.985779
PGS000959	Connective tissue disorder	HP:0002376	Developmental regression	42	0.00214389	0.00274169	0.781957	0.434318	0.254894	0.4409	0.985779
PGS000960	Other systemic involvement of connective tissue (time-to-event)	HP:0002376	Developmental regression	42	-0.00241323	0.00271975	-0.887297	0.375009	0.262369	0.3803	0.985779
PGS000972	Microalbumin [> 40 mg/L]	HP:0002376	Developmental regression	42	-0.00256374	0.0027471	-0.933251	0.350785	0.265925	0.3541	0.985779
PGS000988	High light scatter reticulocyte percentage	HP:0002376	Developmental regression	42	-0.00223794	0.0026655	-0.839594	0.401221	0.258867	0.3982	0.985779
PGS000989	Reticulocyte %	HP:0002376	Developmental regression	42	-0.00240151	0.00265086	-0.905934	0.365063	0.263789	0.3652	0.985779
PGS001004	Number of non-cancer illnesses	HP:0002376	Developmental regression	42	0.00226638	0.00269645	0.840505	0.40071	0.258932	0.3939	0.985779
PGS001015	Enlarged prostate	HP:0002376	Developmental regression	42	-0.00253688	0.00270188	-0.938932	0.347861	0.266377	0.3435	0.985779
PGS001078	Monocyte %	HP:0002376	Developmental regression	42	-0.00217595	0.00270396	-0.804725	0.421059	0.256429	0.4194	0.985779
PGS001100	Spherical power (right eye)	HP:0002376	Developmental regression	42	-0.00213375	0.00269429	-0.791951	0.428469	0.255562	0.4233	0.985779
PGS001111	Male genital tract cancer	HP:0002376	Developmental regression	42	0.00205911	0.00271195	0.759272	0.447766	0.253407	0.4426	0.985779
PGS001114	Ibuprofen use self-reported	HP:0002376	Developmental regression	42	-0.00228551	0.00271847	-0.840736	0.400581	0.258948	0.3994	0.985779
PGS001140	Seborrheic keratosis (time-to-event)	HP:0002376	Developmental regression	42	0.00256593	0.00268223	0.956643	0.338845	0.267804	0.3428	0.985779
PGS001185	Intra-ocular pressure, Goldmann-correlated ¬Æ	HP:0002376	Developmental regression	42	-0.00259405	0.00269335	-0.963132	0.33558	0.268333	0.3402	0.985779
PGS001243	Ankle spacing width (R)	HP:0002376	Developmental regression	42	-0.00255685	0.00269027	-0.950406	0.342003	0.267298	0.3472	0.985779
PGS001303	Other cataract (time-to-event)	HP:0002376	Developmental regression	42	-0.0021361	0.00268863	-0.794495	0.426987	0.255734	0.4313	0.985779
PGS001308	Sjogren's syndrome/sicca syndrome	HP:0002376	Developmental regression	42	0.00210667	0.00274292	0.768038	0.442541	0.253976	0.4432	0.985779
PGS001324	Family history of high blood pressure	HP:0002376	Developmental regression	42	-0.00214696	0.0026985	-0.79561	0.426339	0.255809	0.4238	0.985779
PGS001333	Chronic obstructive pulmonary disease (algorithmically-defined)	HP:0002376	Developmental regression	42	-0.00242883	0.00267658	-0.907439	0.364267	0.263905	0.3698	0.985779
PGS001361	3mm strong meridian angle (L)	HP:0002376	Developmental regression	42	-0.00215561	0.00273881	-0.787063	0.431324	0.255234	0.4219	0.985779
PGS001380	Corneal hysteresis (L)	HP:0002376	Developmental regression	42	-0.00238338	0.00271639	-0.877406	0.380355	0.261627	0.3747	0.985779
PGS001384	Degree bothered by feeling tired all the time in the last 3 months	HP:0002376	Developmental regression	42	-0.00246009	0.00265011	-0.928298	0.353348	0.265533	0.3435	0.985779
PGS001416	Mean FA in anterior limb of internal capsule on FA skeleton (R)	HP:0002376	Developmental regression	42	-0.00224152	0.00275912	-0.812402	0.416643	0.256957	0.4186	0.985779
PGS001417	Mean FA in body of corpus callosum on FA skeleton	HP:0002376	Developmental regression	42	-0.00240772	0.00275304	-0.874569	0.381897	0.261415	0.3726	0.985779
PGS001425	Mean FA in fornix cres+stria terminalis on FA skeleton (R)	HP:0002376	Developmental regression	42	0.00248061	0.00272684	0.909699	0.363074	0.26408	0.3684	0.985779
PGS001426	Mean FA in fornix on FA skeleton	HP:0002376	Developmental regression	42	0.00244372	0.00272573	0.896539	0.370056	0.263069	0.3725	0.985779
PGS001428	Mean FA in inferior cerebellar peduncle on FA skeleton (R)	HP:0002376	Developmental regression	42	0.00233717	0.00266147	0.878152	0.37995	0.261682	0.3813	0.985779
PGS001437	Mean FA in sagittal stratum on FA skeleton (R)	HP:0002376	Developmental regression	42	0.00252956	0.00275489	0.918205	0.358605	0.264741	0.3593	0.985779
PGS001444	Mean FA in superior fronto-occipital fasciculus on FA skeleton (R)	HP:0002376	Developmental regression	42	-0.00232954	0.00267442	-0.871044	0.383819	0.261154	0.3916	0.985779
PGS001464	Mean ICVF in fornix cres+stria terminalis on FA skeleton (R)	HP:0002376	Developmental regression	42	0.00218872	0.00269819	0.81118	0.417344	0.256873	0.4198	0.985779
PGS001468	Mean ICVF in inferior cerebellar peduncle on FA skeleton (R)	HP:0002376	Developmental regression	42	-0.00209057	0.0026849	-0.778638	0.436271	0.254673	0.4327	0.985779
PGS001482	Mean ICVF in superior cerebellar peduncle on FA skeleton (L)	HP:0002376	Developmental regression	42	-0.00213353	0.00271414	-0.786079	0.4319	0.255168	0.4384	0.985779
PGS001487	Mean ICVF in superior fronto-occipital fasciculus on FA skeleton (R)	HP:0002376	Developmental regression	42	-0.00242279	0.00266447	-0.909296	0.363286	0.264049	0.3581	0.985779
PGS001488	Mean ICVF in superior longitudinal fasciculus on FA skeleton (L)	HP:0002376	Developmental regression	42	-0.00245769	0.00272486	-0.901952	0.367174	0.263483	0.368	0.985779
PGS001497	Mean ISOVF in cingulum cingulate gyrus on FA skeleton (R)	HP:0002376	Developmental regression	42	0.00212926	0.00272966	0.780045	0.435442	0.254767	0.4364	0.985779
PGS001498	Mean ISOVF in external capsule on FA skeleton (L)	HP:0002376	Developmental regression	42	0.00247247	0.00266094	0.929169	0.352896	0.265601	0.3534	0.985779
PGS001503	Mean ISOVF in sagittal stratum on FA skeleton (R)	HP:0002376	Developmental regression	42	-0.00203343	0.00267597	-0.759884	0.4474	0.253447	0.4425	0.985779
PGS001537	Volume of accumbens (L)	HP:0002376	Developmental regression	42	0.00227027	0.00269425	0.842633	0.399519	0.259084	0.4002	0.985779
PGS001539	Volume of brain stem + 4th ventricle	HP:0002376	Developmental regression	42	0.00227547	0.00265703	0.856395	0.391866	0.260078	0.3937	0.985779
PGS001543	Volume of caudate (R)	HP:0002376	Developmental regression	42	0.00224594	0.00273296	0.821797	0.411275	0.25761	0.408	0.985779
PGS001554	Volume of grey matter in Crus II Cerebellum (L)	HP:0002376	Developmental regression	42	-0.00256858	0.0027186	-0.944818	0.344848	0.266848	0.3451	0.985779
PGS001564	Volume of grey matter in Hippocampus (R)	HP:0002376	Developmental regression	42	0.00251028	0.00273698	0.917174	0.359145	0.26466	0.3555	0.985779
PGS001567	Volume of grey matter in Inferior Frontal Gyrus, pars triangularis (R)	HP:0002376	Developmental regression	42	-0.00237027	0.00274328	-0.864029	0.387659	0.260636	0.3869	0.985779
PGS001569	Volume of grey matter in Insular Cortex (L)	HP:0002376	Developmental regression	42	0.00231328	0.0027051	0.855156	0.392551	0.259988	0.3976	0.985779
PGS001574	Volume of grey matter in Lateral Occipital Cortex, inferior division (R)	HP:0002376	Developmental regression	42	0.00246548	0.00271356	0.908579	0.363665	0.263993	0.3593	0.985779
PGS001577	Volume of grey matter in Middle Frontal Gyrus (L)	HP:0002376	Developmental regression	42	-0.00230428	0.00272875	-0.844444	0.398507	0.259214	0.3952	0.985779
PGS001579	Volume of grey matter in Middle Temporal Gyrus, posterior division (R)	HP:0002376	Developmental regression	42	-0.00260076	0.00273848	-0.949709	0.342357	0.267242	0.3393	0.985779
PGS001588	Volume of grey matter in Planum Polare (R)	HP:0002376	Developmental regression	42	-0.00234141	0.00275603	-0.849559	0.395656	0.259582	0.4062	0.985779
PGS001610	Volume of grey matter in V Cerebellum (L)	HP:0002376	Developmental regression	42	0.00216977	0.00274029	0.791803	0.428555	0.255552	0.4206	0.985779
PGS001625	Volume of grey matter in VIIIa Cerebellum (L)	HP:0002376	Developmental regression	42	0.00232316	0.00270251	0.859631	0.39008	0.260314	0.3937	0.985779
PGS001640	Volume of white matter	HP:0002376	Developmental regression	42	0.00223688	0.00267731	0.835496	0.403523	0.258575	0.404	0.985779
PGS001659	WA FA in tract uncinate fasciculus (L)	HP:0002376	Developmental regression	42	-0.00250348	0.00268363	-0.932873	0.350981	0.265895	0.3555	0.985779
PGS001668	WA ICVF in tract corticospinal tract (R)	HP:0002376	Developmental regression	42	-0.00235196	0.00270169	-0.870551	0.384088	0.261117	0.3816	0.985779
PGS001674	WA ICVF in tract inferior longitudinal fasciculus (R)	HP:0002376	Developmental regression	42	-0.00239089	0.00272305	-0.878019	0.380023	0.261672	0.3764	0.985779
PGS001676	WA ICVF in tract medial lemniscus (R)	HP:0002376	Developmental regression	42	-0.00228101	0.00267415	-0.852983	0.393755	0.25983	0.3927	0.985779
PGS001678	WA ICVF in tract parahippocampal part of cingulum (L)	HP:0002376	Developmental regression	42	-0.00246466	0.00266907	-0.923415	0.355885	0.265148	0.3542	0.985779
PGS001682	WA ICVF in tract superior longitudinal fasciculus (L)	HP:0002376	Developmental regression	42	-0.00218353	0.00273736	-0.797678	0.425137	0.255949	0.4301	0.985779
PGS001688	WA ISOVF in tract acoustic radiation (L)	HP:0002376	Developmental regression	42	0.00221216	0.00271848	0.813748	0.415871	0.25705	0.4115	0.985779
PGS001706	WA L1 in tract inferior fronto-occipital fasciculus (R)	HP:0002376	Developmental regression	42	0.0023181	0.00267924	0.865208	0.387013	0.260723	0.3827	0.985779
PGS001710	WA L1 in tract superior longitudinal fasciculus (R)	HP:0002376	Developmental regression	42	0.00216456	0.00265995	0.813756	0.415866	0.257051	0.4158	0.985779
PGS001715	WA L2 in tract anterior thalamic radiation (L)	HP:0002376	Developmental regression	42	0.00249854	0.0027188	0.918986	0.358197	0.264802	0.3566	0.985779
PGS001718	WA L2 in tract cingulate gyrus part of cingulum (R)	HP:0002376	Developmental regression	42	0.00245512	0.00267286	0.918535	0.358432	0.264766	0.3647	0.985779
PGS001729	WA L3 in tract acoustic radiation (R)	HP:0002376	Developmental regression	42	0.00217716	0.00271713	0.801272	0.423054	0.256194	0.4217	0.985779
PGS001737	WA L3 in tract inferior longitudinal fasciculus (L)	HP:0002376	Developmental regression	42	0.00226854	0.0027331	0.830024	0.406609	0.258188	0.4082	0.985779
PGS001754	WA MD in tract superior longitudinal fasciculus (L)	HP:0002376	Developmental regression	42	0.00217005	0.00269571	0.804999	0.420901	0.256448	0.4233	0.985779
PGS001765	WA MO in tract superior thalamic radiation (R)	HP:0002376	Developmental regression	42	-0.00239198	0.0027247	-0.877885	0.380095	0.261662	0.3798	0.985779
PGS001766	WA OD in tract corticospinal tract (L)	HP:0002376	Developmental regression	42	0.00229135	0.00268069	0.854762	0.392769	0.259959	0.3917	0.985779
PGS001769	WA OD in tract superior longitudinal fasciculus (L)	HP:0002376	Developmental regression	42	-0.00218909	0.00274463	-0.79759	0.425189	0.255943	0.4094	0.985779
PGS001790	Heart Failure	HP:0002376	Developmental regression	42	0.00209669	0.00269324	0.778503	0.43635	0.254664	0.4394	0.985779
PGS002034	Congenital deficiency of other clotting factors (including factor VII)	HP:0002376	Developmental regression	42	-0.00207225	0.00270192	-0.766954	0.443185	0.253906	0.4443	0.985779
PGS002045	Inflammation of the eye	HP:0002376	Developmental regression	42	-0.0021142	0.00269087	-0.785696	0.432124	0.255143	0.4356	0.985779
PGS002076	Hyperplasia of prostate	HP:0002376	Developmental regression	42	-0.00214305	0.00271317	-0.789868	0.429684	0.255422	0.429	0.985779
PGS002078	Genital prolapse	HP:0002376	Developmental regression	42	-0.00228435	0.00267733	-0.853218	0.393625	0.259847	0.3945	0.985779
PGS002082	Lupus (localized and systemic)	HP:0002376	Developmental regression	42	0.00222246	0.00270476	0.821685	0.411339	0.257602	0.4083	0.985779
PGS002089	Ankylosing spondylitis	HP:0002376	Developmental regression	42	-0.00227778	0.00278666	-0.817385	0.413791	0.257302	0.4188	0.985779
PGS002103	avMSE	HP:0002376	Developmental regression	42	-0.00242333	0.00268186	-0.9036	0.366299	0.26361	0.3686	0.985779
PGS002104	Hearing difficulty/problems	HP:0002376	Developmental regression	42	0.00213752	0.00269976	0.791743	0.42859	0.255548	0.4347	0.985779
PGS002107	Diagnosed with coeliac disease or gluten sensitivity	HP:0002376	Developmental regression	42	0.0022032	0.00270566	0.814292	0.41556	0.257088	0.4239	0.985779
PGS002108	Cholesterol	HP:0002376	Developmental regression	42	0.00255725	0.00269963	0.94726	0.343603	0.267044	0.346	0.985779
PGS002119	QT interval	HP:0002376	Developmental regression	42	0.00242442	0.00270884	0.895003	0.370876	0.262952	0.371	0.985779
PGS002130	Testosterone (female only)	HP:0002376	Developmental regression	42	-0.00228492	0.00273117	-0.836609	0.402897	0.258654	0.4008	0.985779
PGS002132	Falls in the last year	HP:0002376	Developmental regression	42	-0.00251409	0.00272041	-0.924158	0.355498	0.265207	0.3583	0.985779
PGS002146	Standing height	HP:0002376	Developmental regression	42	-0.00247364	0.0026844	-0.921488	0.35689	0.264997	0.3607	0.985779
PGS002147	Immature reticulocyte fraction	HP:0002376	Developmental regression	42	-0.00259352	0.00271041	-0.956876	0.338728	0.267823	0.3395	0.985779
PGS002162	Creatinine (enzymatic) in urine	HP:0002376	Developmental regression	42	-0.00236017	0.00267461	-0.882434	0.377632	0.262003	0.3802	0.985779
PGS002208	Monocyte percentage	HP:0002376	Developmental regression	42	-0.0020631	0.0027159	-0.759638	0.447547	0.253431	0.4418	0.985779
PGS002223	Sensitive stomach	HP:0002376	Developmental regression	42	-0.00230142	0.00264918	-0.86873	0.385083	0.260983	0.3879	0.985779
PGS002224	Sitting height	HP:0002376	Developmental regression	42	0.00221587	0.00272672	0.812649	0.416501	0.256974	0.4049	0.985779
PGS002229	Urate	HP:0002376	Developmental regression	42	-0.00266675	0.0027297	-0.97694	0.328699	0.269472	0.3327	0.985779
PGS002237	Chronic Kidney Disease (stage 3 or greater)	HP:0002376	Developmental regression	42	-0.0026933	0.00276403	-0.974408	0.329954	0.269262	0.3335	0.985779
PGS002264	Pancreatic ductal adenocarcinoma	HP:0002376	Developmental regression	42	0.00247191	0.00269383	0.917617	0.358913	0.264695	0.3535	0.985779
PGS002271	Mitral valve prolapse	HP:0002376	Developmental regression	42	-0.00217313	0.00272539	-0.797366	0.425318	0.255928	0.4299	0.985779
PGS002278	Supranormal left ventricular ejection fraction	HP:0002376	Developmental regression	42	0.00207778	0.00267644	0.776323	0.437636	0.25452	0.4371	0.985779
PGS002304	Follicular lymphoma	HP:0002376	Developmental regression	42	0.00216253	0.00275623	0.784595	0.432769	0.255069	0.4331	0.985779
PGS002336	Hypothyroidism	HP:0002376	Developmental regression	42	-0.00268932	0.00272276	-0.98772	0.323391	0.270372	0.3313	0.985779
PGS002341	Monocyte Count	HP:0002376	Developmental regression	42	-0.00221175	0.00273138	-0.809755	0.418162	0.256775	0.4165	0.985779
PGS002344	Psoriasis	HP:0002376	Developmental regression	42	-0.00248567	0.00270961	-0.917356	0.35905	0.264674	0.3604	0.985779
PGS002347	Respiratory and ear-nose-throat diseases	HP:0002376	Developmental regression	42	0.00219419	0.00271131	0.80927	0.418441	0.256741	0.4193	0.985779
PGS002769	Seropositive rheumatoid arthritis	HP:0002376	Developmental regression	42	-0.00210351	0.00272517	-0.771882	0.440262	0.254228	0.4316	0.985779
PGS002776	Incident coronary artery disease	HP:0002376	Developmental regression	42	-0.00219519	0.00269198	-0.815455	0.414894	0.257168	0.4211	0.985779
PGS002780	Incident type 2 diabetes	HP:0002376	Developmental regression	42	0.00222238	0.00273057	0.813888	0.415791	0.25706	0.4177	0.985779
PGS002957	HDL	HP:0002376	Developmental regression	42	-0.00207806	0.00270232	-0.768991	0.441976	0.254039	0.4445	0.985779
PGS003092	Type 2 Diabetes	HP:0002376	Developmental regression	42	0.00251812	0.0026559	0.948124	0.343163	0.267114	0.3465	0.985779
PGS003147	Triglycerides	HP:0002376	Developmental regression	42	0.00214959	0.00266108	0.807787	0.419294	0.256639	0.4195	0.985779
PGS003334	Dementia	HP:0002376	Developmental regression	42	0.00240597	0.00268281	0.896812	0.369911	0.26309	0.3739	0.985779
PGS003385	Ovarian serous carcinoma	HP:0002376	Developmental regression	42	0.00226284	0.00273022	0.828814	0.407293	0.258102	0.4038	0.985779
PGS003389	Cervical cancer	HP:0002376	Developmental regression	42	0.00205236	0.00269516	0.761497	0.446436	0.253551	0.4443	0.985779
PGS003391	Lung cancer	HP:0002376	Developmental regression	42	0.00231834	0.00273731	0.84694	0.397114	0.259393	0.4032	0.985779
PGS003392	Lung squamous cell carcinoma	HP:0002376	Developmental regression	42	0.00255478	0.00273519	0.93404	0.350379	0.265987	0.3459	0.985779
PGS003400	Obesity	HP:0002376	Developmental regression	42	-0.00240764	0.00266115	-0.904737	0.365697	0.263697	0.3726	0.985779
PGS000135	Schizophrenia	HP:0000708	Behavioral abnormality	28	0.00137604	0.00234227	0.58748	0.556938	0.144871	0.5567	0.985787
PGS000247	Kallikrein-11 (hK11) serum levels	HP:0012452	Restless legs	12	0.000285543	0.00149473	0.191034	0.848516	0.120461	0.8462	0.985806
PGS001390	Duodenal ulcer (time-to-event)	HP:0012452	Restless legs	12	0.000288527	0.00146834	0.196499	0.844237	0.120551	0.8435	0.985806
PGS001704	WA L1 in tract forceps minor	HP:0012452	Restless legs	12	-0.000284414	0.00144413	-0.196944	0.843888	0.120558	0.8442	0.985806
PGS002110	Skin colour	HP:0012452	Restless legs	12	-0.000281599	0.00147346	-0.191114	0.848453	0.120463	0.8451	0.985806
PGS002997	Hypertension	HP:0012452	Restless legs	12	-0.000291765	0.00146062	-0.199754	0.84169	0.120606	0.8454	0.985806
PGS001558	Volume of grey matter in Frontal Orbital Cortex (L)	HP:0001344	Absent speech	37	-0.00203359	0.00252037	-0.806862	0.419827	0.191876	0.4094	0.985815
PGS001646	WA FA in tract anterior thalamic radiation (R)	HP:0001344	Absent speech	37	-0.00207198	0.00256102	-0.809047	0.41857	0.192026	0.4092	0.985815
PGS000829	Body mass index (male)	HP:0002094	Dyspnea	8	-0.00137009	0.00113778	-1.20418	0.228641	0.211747	0.2244	0.985818
PGS001676	WA ICVF in tract medial lemniscus (R)	HP:0000268	Dolichocephaly	16	0.000407143	0.00166021	0.245235	0.806296	0.196609	0.8041	0.985818
PGS002022	Nontoxic multinodular goiter	HP:0000821	Hypothyroidism	45	-0.000197004	0.0027883	-0.0706537	0.943679	0.115628	0.9458	0.98582
PGS000726	Cirrhosis	HP:0004482	Relative macrocephaly	26	-0.000864715	0.00212674	-0.406591	0.684345	0.531841	0.6837	0.985831
PGS000959	Connective tissue disorder	HP:0004482	Relative macrocephaly	26	0.000892388	0.00216154	0.412849	0.679755	0.532058	0.6846	0.985831
PGS000994	Tea intake	HP:0004482	Relative macrocephaly	26	0.000897043	0.00218051	0.411391	0.680823	0.532007	0.6852	0.985831
PGS000080	Non-Hodgkin's lymphoma	HP:0100333	Unilateral cleft lip	16	-0.000418082	0.00168907	-0.247522	0.804526	0.218103	0.8039	0.985831
PGS000082	Ovarian cancer	HP:0100333	Unilateral cleft lip	16	0.000388117	0.00166074	0.233701	0.815237	0.217821	0.8101	0.985831
PGS000083	Pancreatic cancer	HP:0100333	Unilateral cleft lip	16	-0.00032021	0.00168174	-0.190404	0.849009	0.217044	0.8534	0.985831
PGS000095	High light scatter reticulocyte percentage of red cells	HP:0100333	Unilateral cleft lip	16	-0.000398232	0.00168858	-0.235838	0.813579	0.217864	0.804	0.985831
PGS000128	Hemoglobin A1c	HP:0100333	Unilateral cleft lip	16	-0.000357724	0.00166533	-0.214808	0.829936	0.217463	0.8258	0.985831
PGS000238	Tumor necrosis factor receptor superfamily member 6 (FAS) serum levels	HP:0100333	Unilateral cleft lip	16	0.000334003	0.00167254	0.199698	0.841734	0.217198	0.8386	0.985831
PGS000255	Pro-interleukin-16 (IL16) serum levels	HP:0100333	Unilateral cleft lip	16	0.000420883	0.0017024	0.24723	0.804752	0.218097	0.8167	0.985831
PGS000261	Membrane-bound aminopeptidase P (mAmP) serum levels	HP:0100333	Unilateral cleft lip	16	0.00032345	0.00168152	0.192355	0.84748	0.217076	0.8451	0.985831
PGS000273	Proteinase-activated receptor 1 (PAR-1) serum levels	HP:0100333	Unilateral cleft lip	16	-0.0003074	0.00167207	-0.183843	0.854152	0.216941	0.8554	0.985831
PGS000278	Pentraxin-related protein PTX3 (PTX3) serum levels	HP:0100333	Unilateral cleft lip	16	-0.000380608	0.00167733	-0.226913	0.820511	0.217689	0.8148	0.985831
PGS000289	Tumor necrosis factor ligand superfamily member 14 (TNFSF14) serum levels	HP:0100333	Unilateral cleft lip	16	-0.000307201	0.00163935	-0.187392	0.851369	0.216996	0.8501	0.985831
PGS000352	High grade serous ovarian cancer	HP:0100333	Unilateral cleft lip	16	-0.00040191	0.0016691	-0.240794	0.809735	0.217964	0.81	0.985831
PGS000354	Any Cancer	HP:0100333	Unilateral cleft lip	16	-0.000377128	0.0016762	-0.22499	0.822006	0.217652	0.8275	0.985831
PGS000620	Cancer of brain	HP:0100333	Unilateral cleft lip	16	-0.000373511	0.00166352	-0.22453	0.822364	0.217644	0.8229	0.985831
PGS000710	Myocardial infarction	HP:0100333	Unilateral cleft lip	16	-0.000319789	0.00166826	-0.19169	0.848002	0.217065	0.8523	0.985831
PGS000718	Beta-blocker survival benefit	HP:0100333	Unilateral cleft lip	16	0.000384123	0.0016968	0.226381	0.820925	0.217679	0.8214	0.985831
PGS000766	Cutaneous melanoma	HP:0100333	Unilateral cleft lip	16	0.000392663	0.00168324	0.233278	0.815566	0.217813	0.8127	0.985831
PGS000821	Thyroid medication use	HP:0100333	Unilateral cleft lip	16	0.000340823	0.00169098	0.201554	0.840283	0.217229	0.8422	0.985831
PGS000977	MCV seropositivity for Merkel Cell Polyomavirus	HP:0100333	Unilateral cleft lip	16	-0.000365057	0.00167492	-0.217955	0.827483	0.217521	0.8344	0.985831
PGS001016	Sensitivity / hurt feelings	HP:0100333	Unilateral cleft lip	16	-0.000411677	0.00166212	-0.247681	0.804402	0.218106	0.8026	0.985831
PGS001021	Feelings of worry or anxiety	HP:0100333	Unilateral cleft lip	16	-0.000406167	0.00169529	-0.239585	0.810673	0.217939	0.8121	0.985831
PGS001050	Diaphragmatic hernia (time-to-event)	HP:0100333	Unilateral cleft lip	16	-0.000356906	0.00168667	-0.211604	0.832434	0.217405	0.8321	0.985831
PGS001114	Ibuprofen use self-reported	HP:0100333	Unilateral cleft lip	16	-0.000401998	0.00168754	-0.238216	0.811734	0.217912	0.8223	0.985831
PGS001120	Right hand grip strength	HP:0100333	Unilateral cleft lip	16	0.000337937	0.00169052	0.199901	0.841575	0.217201	0.8423	0.985831
PGS001142	Volume of grey matter in Intracalcarine Cortex (R)	HP:0100333	Unilateral cleft lip	16	-0.000396876	0.00169705	-0.233862	0.815112	0.217825	0.8078	0.985831
PGS001160	Trunk mass (predicted)	HP:0100333	Unilateral cleft lip	16	-0.000387795	0.00167621	-0.231352	0.817061	0.217775	0.8216	0.985831
PGS001164	Testicular cancer	HP:0100333	Unilateral cleft lip	16	-0.000403486	0.00168145	-0.239963	0.810379	0.217947	0.8107	0.985831
PGS001168	Trunk fat free mass	HP:0100333	Unilateral cleft lip	16	-0.000321932	0.00167787	-0.19187	0.84786	0.217068	0.8511	0.985831
PGS001169	Whole body fat free mass	HP:0100333	Unilateral cleft lip	16	-0.000322188	0.00166679	-0.193299	0.846741	0.217091	0.8476	0.985831
PGS001257	Childhood sunburn	HP:0100333	Unilateral cleft lip	16	-0.000353766	0.00167526	-0.211171	0.832772	0.217397	0.8342	0.985831
PGS001282	Migraine (time-to-event)	HP:0100333	Unilateral cleft lip	16	0.000349014	0.00170851	0.20428	0.838153	0.217276	0.8376	0.985831
PGS001326	Emphysema	HP:0100333	Unilateral cleft lip	16	-0.000320869	0.00168438	-0.190497	0.848936	0.217046	0.8497	0.985831
PGS001344	Asthma (diagnosed by doctor)	HP:0100333	Unilateral cleft lip	16	0.000362486	0.0016998	0.213252	0.831149	0.217435	0.834	0.985831
PGS001359	3mm strong meridian (L)	HP:0100333	Unilateral cleft lip	16	-0.000322208	0.0016748	-0.192387	0.847456	0.217077	0.852	0.985831
PGS001367	6mm weak meridian (L)	HP:0100333	Unilateral cleft lip	16	-0.000420139	0.0016684	-0.251822	0.8012	0.218194	0.8087	0.985831
PGS001383	Corneal resistance factor (R)	HP:0100333	Unilateral cleft lip	16	0.000320734	0.00168443	0.190411	0.849003	0.217045	0.8471	0.985831
PGS001439	Mean FA in superior cerebellar peduncle on FA skeleton (L)	HP:0100333	Unilateral cleft lip	16	-0.000361044	0.00167184	-0.215956	0.829041	0.217484	0.8279	0.985831
PGS001500	Mean ISOVF in posterior corona radiata on FA skeleton (L)	HP:0100333	Unilateral cleft lip	16	-0.000344226	0.00164536	-0.20921	0.834302	0.217362	0.8302	0.985831
PGS001506	Mean ISOVF in superior corona radiata on FA skeleton (R)	HP:0100333	Unilateral cleft lip	16	-0.000368493	0.00170984	-0.215513	0.829386	0.217476	0.8336	0.985831
PGS001546	Volume of grey matter in Amygdala (L)	HP:0100333	Unilateral cleft lip	16	-0.000349032	0.00164503	-0.212174	0.831989	0.217415	0.8298	0.985831
PGS001566	Volume of grey matter in I-IV Cerebellum (R)	HP:0100333	Unilateral cleft lip	16	0.000300363	0.00167752	0.179051	0.857913	0.216867	0.8565	0.985831
PGS001577	Volume of grey matter in Middle Frontal Gyrus (L)	HP:0100333	Unilateral cleft lip	16	-0.000312065	0.00169393	-0.184225	0.853852	0.216947	0.854	0.985831
PGS001579	Volume of grey matter in Middle Temporal Gyrus, posterior division (R)	HP:0100333	Unilateral cleft lip	16	-0.000367977	0.00170003	-0.216453	0.828653	0.217493	0.8279	0.985831
PGS001585	Volume of grey matter in Parahippocampal Gyrus, posterior division (L)	HP:0100333	Unilateral cleft lip	16	0.000349868	0.00165548	0.211339	0.832641	0.2174	0.8421	0.985831
PGS001598	Volume of grey matter in Superior Frontal Gyrus (R)	HP:0100333	Unilateral cleft lip	16	0.000302288	0.00167211	0.180782	0.856554	0.216893	0.856	0.985831
PGS001613	Volume of grey matter in Ventral Striatum (R)	HP:0100333	Unilateral cleft lip	16	-0.000349009	0.00164666	-0.21195	0.832164	0.217411	0.8331	0.985831
PGS001622	Volume of grey matter in VI Cerebellum (R)	HP:0100333	Unilateral cleft lip	16	-0.000363831	0.00168488	-0.215939	0.829054	0.217484	0.8325	0.985831
PGS001690	WA ISOVF in tract anterior thalamic radiation (R)	HP:0100333	Unilateral cleft lip	16	-0.000335091	0.00171419	-0.195481	0.845033	0.217127	0.85	0.985831
PGS001743	WA L3 in tract uncinate fasciculus (R)	HP:0100333	Unilateral cleft lip	16	0.000311812	0.0016605	0.187782	0.851063	0.217002	0.8455	0.985831
PGS001760	WA MO in tract medial lemniscus (R)	HP:0100333	Unilateral cleft lip	16	-0.000295725	0.00166532	-0.177579	0.859069	0.216845	0.8541	0.985831
PGS001770	WA OD in tract superior longitudinal fasciculus (R)	HP:0100333	Unilateral cleft lip	16	0.000375031	0.00168047	0.223171	0.823422	0.217618	0.819	0.985831
PGS001790	Heart Failure	HP:0100333	Unilateral cleft lip	16	-0.00031399	0.00167185	-0.18781	0.851042	0.217003	0.8429	0.985831
PGS002035	Dementias	HP:0100333	Unilateral cleft lip	16	-0.000353693	0.00174067	-0.203194	0.839001	0.217257	0.8401	0.985831
PGS002045	Inflammation of the eye	HP:0100333	Unilateral cleft lip	16	0.000424111	0.00167037	0.253902	0.799593	0.218238	0.8019	0.985831
PGS002136	Recent feelings of foreboding	HP:0100333	Unilateral cleft lip	16	0.000359425	0.00166725	0.215579	0.829334	0.217477	0.8301	0.985831
PGS002147	Immature reticulocyte fraction	HP:0100333	Unilateral cleft lip	16	0.000419578	0.00168261	0.249362	0.803102	0.218142	0.8001	0.985831
PGS002148	Average total household income before tax	HP:0100333	Unilateral cleft lip	16	-0.00040144	0.00167678	-0.23941	0.810808	0.217936	0.8062	0.985831
PGS002157	Alkaline phosphatase	HP:0100333	Unilateral cleft lip	16	-0.000310461	0.00164354	-0.188898	0.850189	0.21702	0.853	0.985831
PGS002192	Potassium in urine	HP:0100333	Unilateral cleft lip	16	0.000331433	0.00170036	0.194919	0.845473	0.217118	0.852	0.985831
PGS002210	Use of sun/uv protection	HP:0100333	Unilateral cleft lip	16	-0.000330118	0.00166714	-0.198014	0.843051	0.21717	0.8471	0.985831
PGS002221	Mean reticulocyte volume	HP:0100333	Unilateral cleft lip	16	-0.000420351	0.00169082	-0.248608	0.803686	0.218126	0.8014	0.985831
PGS002254	Physical activity (self-reported)	HP:0100333	Unilateral cleft lip	16	0.000433884	0.00169228	0.25639	0.797672	0.218292	0.8013	0.985831
PGS002261	Neuroblastoma	HP:0100333	Unilateral cleft lip	16	-0.00036335	0.00169934	-0.213819	0.830707	0.217445	0.8258	0.985831
PGS002291	Nasopharyngeal carcinoma	HP:0100333	Unilateral cleft lip	16	-0.000309718	0.00169179	-0.183071	0.854758	0.216929	0.8561	0.985831
PGS002759	Depression	HP:0100333	Unilateral cleft lip	16	-0.000367534	0.00166457	-0.220798	0.825269	0.217573	0.8235	0.985831
PGS002760	Epilepsy	HP:0100333	Unilateral cleft lip	16	-0.000337314	0.00168978	-0.19962	0.841795	0.217197	0.8408	0.985831
PGS002761	Glaucoma	HP:0100333	Unilateral cleft lip	16	-0.000407679	0.00166723	-0.244525	0.806845	0.21804	0.8145	0.985831
PGS003147	Triglycerides	HP:0100333	Unilateral cleft lip	16	0.000369793	0.0016519	0.22386	0.822886	0.217631	0.815	0.985831
PGS003392	Lung squamous cell carcinoma	HP:0100333	Unilateral cleft lip	16	0.000347463	0.00169798	0.204633	0.837877	0.217282	0.8352	0.985831
PGS000230	C-X-C motif chemokine 1 (CXCL1) serum levels	HP:0002155	Hypertriglyceridemia	13	-0.000354153	0.00153064	-0.231376	0.817043	0.241292	0.8183	0.985856
PGS001473	Mean ICVF in posterior corona radiata on FA skeleton (R)	HP:0002155	Hypertriglyceridemia	13	-0.000347427	0.00151041	-0.230022	0.818095	0.241266	0.8188	0.985856
PGS000228	Cathepsin L1 (CTSL1) serum levels	HP:0001903	Anemia	25	-5.62954e-05	0.0020939	-0.0268855	0.978553	0.292355	0.9809	0.985859
PGS001015	Enlarged prostate	HP:0001903	Anemia	25	5.09502e-05	0.00209185	0.0243565	0.98057	0.29235	0.9823	0.985859
PGS002079	Irregular menstrual cycle/bleeding	HP:0001903	Anemia	25	4.90392e-05	0.00211421	0.023195	0.981497	0.292347	0.9817	0.985859
PGS000042	Coeliac disease	HP:0002171	Gliosis	6	0.000578744	0.00102746	0.563278	0.573299	0.145848	0.5679	0.985863
PGS000082	Ovarian cancer	HP:0002171	Gliosis	6	0.000522267	0.00101952	0.512267	0.608512	0.14353	0.6024	0.985863
PGS000089	Basophil percentage of white cells	HP:0002171	Gliosis	6	0.000595082	0.00101934	0.583791	0.559416	0.146842	0.5717	0.985863
PGS000091	Eosinophil percentage of white cells	HP:0002171	Gliosis	6	-0.000516619	0.00102837	-0.502366	0.615457	0.143106	0.609	0.985863
PGS000093	Hemoglobin concentration	HP:0002171	Gliosis	6	0.000728307	0.00102953	0.707415	0.479379	0.153586	0.4781	0.985863
PGS000100	Mean corpuscular hemoglobin concentration	HP:0002171	Gliosis	6	-0.000460014	0.00102833	-0.447341	0.65467	0.140897	0.6511	0.985863
PGS000135	Schizophrenia	HP:0002171	Gliosis	6	0.000840651	0.00108926	0.771764	0.440331	0.157607	0.4427	0.985863
PGS000145	Depression (ICD-10 defined)	HP:0002171	Gliosis	6	-0.000612361	0.00100447	-0.609637	0.542161	0.148146	0.5493	0.985863
PGS000218	Agouti-related protein (AGRP) serum levels	HP:0002171	Gliosis	6	0.00072529	0.00102386	0.708386	0.478775	0.153644	0.4815	0.985863
PGS000220	C-C motif chemokine 20 (CCL20) serum levels	HP:0002171	Gliosis	6	0.000549141	0.00105514	0.520442	0.602804	0.143887	0.6014	0.985863
PGS000225	Macrophage colony-stimulating factor 1 (CSF-1) serum levels	HP:0002171	Gliosis	6	-0.000724888	0.00103745	-0.698719	0.484796	0.15307	0.49	0.985863
PGS000231	C-X-C motif chemokine 16 (CXCL16) serum levels	HP:0002171	Gliosis	6	0.000464038	0.00103062	0.450251	0.65257	0.141008	0.6544	0.985863
PGS000232	C-X-C motif chemokine 6 (CXCL6) serum levels	HP:0002171	Gliosis	6	0.000616094	0.00103498	0.59527	0.55172	0.147414	0.5561	0.985863
PGS000233	Dickkopf-related protein 1 (Dkk-1) serum levels	HP:0002171	Gliosis	6	0.0004762	0.00105293	0.452261	0.651122	0.141085	0.6517	0.985863
PGS000248	Heat shock 27 kDa protein (HSP_27) serum levels	HP:0002171	Gliosis	6	-0.00072637	0.00104081	-0.697888	0.485316	0.153021	0.4838	0.985863
PGS000249	Interleukin-18 (IL-18) serum levels	HP:0002171	Gliosis	6	0.000729173	0.00104557	0.697396	0.485624	0.152992	0.4885	0.985863
PGS000253	Interleukin-6 receptor subunit alpha (IL-6RA) serum levels	HP:0002171	Gliosis	6	-0.000553403	0.00103739	-0.533455	0.593769	0.144466	0.5909	0.985863
PGS000259	Leptin (LEP) serum levels	HP:0002171	Gliosis	6	0.000571182	0.00103584	0.551418	0.581399	0.14529	0.5797	0.985863
PGS000262	Myoglobin (MB) serum levels	HP:0002171	Gliosis	6	-0.000644898	0.00102777	-0.627475	0.530408	0.149078	0.5326	0.985863
PGS000267	Matrix metalloproteinase-3 (MMP-3) serum levels	HP:0002171	Gliosis	6	-0.000657225	0.00102596	-0.640594	0.521849	0.149781	0.5182	0.985863
PGS000269	Myeloperoxidase (MPO) serum levels	HP:0002171	Gliosis	6	-0.000556893	0.00102445	-0.543602	0.586767	0.144928	0.5806	0.985863
PGS000282	Stem cell factor (SCF) serum levels	HP:0002171	Gliosis	6	-0.000565475	0.00103853	-0.544498	0.58615	0.144969	0.5856	0.985863
PGS000289	Tumor necrosis factor ligand superfamily member 14 (TNFSF14) serum levels	HP:0002171	Gliosis	6	0.000685239	0.00100634	0.680919	0.49599	0.152032	0.4883	0.985863
PGS000291	TNF-related apoptosis-inducing ligand receptor 2 (TRAIL-R2) serum levels	HP:0002171	Gliosis	6	0.000445797	0.00101194	0.440536	0.659589	0.140642	0.6561	0.985863
PGS000292	TNF-related activation-induced cytokine (TRANCE) serum levels	HP:0002171	Gliosis	6	-0.000552296	0.00103806	-0.532048	0.594743	0.144403	0.5905	0.985863
PGS000293	Urokinase plasminogen activator surface receptor (U-PAR) serum levels	HP:0002171	Gliosis	6	-0.000500402	0.0010267	-0.48739	0.626027	0.142479	0.6157	0.985863
PGS000341	Systemic sclerosis	HP:0002171	Gliosis	6	0.000525239	0.00104809	0.501137	0.616322	0.143053	0.618	0.985863
PGS000351	Invasive epithelial ovarian cancer	HP:0002171	Gliosis	6	-0.000688932	0.00102639	-0.671217	0.502148	0.151478	0.4942	0.985863
PGS000352	High grade serous ovarian cancer	HP:0002171	Gliosis	6	-0.000746914	0.0010246	-0.728983	0.466084	0.154895	0.4653	0.985863
PGS000373	Colorectal cancer	HP:0002171	Gliosis	6	-0.000667557	0.00101603	-0.657023	0.51123	0.150681	0.5223	0.985863
PGS000387	Cancer within the respiratory system	HP:0002171	Gliosis	6	0.000661056	0.00101967	0.648302	0.516853	0.1502	0.5188	0.985863
PGS000405	Skin cancer	HP:0002171	Gliosis	6	0.000678183	0.0010475	0.647428	0.517418	0.150153	0.5227	0.985863
PGS000442	Other non-epithelial cancer of skin	HP:0002171	Gliosis	6	0.000473834	0.00105212	0.450361	0.652491	0.141012	0.6498	0.985863
PGS000446	Basal cell carcinoma	HP:0002171	Gliosis	6	0.00050025	0.00104453	0.478922	0.632039	0.142134	0.6278	0.985863
PGS000460	Squamous cell carcinoma	HP:0002171	Gliosis	6	-0.000621249	0.00103507	-0.600202	0.548429	0.147663	0.5458	0.985863
PGS000597	Malignant neoplasm of testis	HP:0002171	Gliosis	6	-0.000495706	0.00102397	-0.4841	0.628359	0.142344	0.6285	0.985863
PGS000618	Cancer of brain and nervous system	HP:0002171	Gliosis	6	0.000696866	0.00101276	0.688086	0.491466	0.152447	0.4834	0.985863
PGS000640	Hodgkin's disease	HP:0002171	Gliosis	6	-0.000683444	0.00104029	-0.656977	0.51126	0.150679	0.522	0.985863
PGS000666	Body surface area-indexed left ventricular end-systolic volume	HP:0002171	Gliosis	6	0.000466025	0.00102623	0.454112	0.64979	0.141155	0.6447	0.985863
PGS000717	Adult life body size	HP:0002171	Gliosis	6	0.000490959	0.00103002	0.476652	0.633654	0.142042	0.6406	0.985863
PGS000766	Cutaneous melanoma	HP:0002171	Gliosis	6	0.000501262	0.00103334	0.485088	0.627659	0.142385	0.6211	0.985863
PGS000821	Thyroid medication use	HP:0002171	Gliosis	6	-0.000533149	0.00103808	-0.51359	0.607587	0.143587	0.6038	0.985863
PGS000829	Body mass index (male)	HP:0002171	Gliosis	6	-0.000504965	0.000986097	-0.512085	0.608639	0.143522	0.616	0.985863
PGS000830	Body mass index (female)	HP:0002171	Gliosis	6	0.000682075	0.0010133	0.673123	0.500935	0.151586	0.5069	0.985863
PGS000839	Two hour glucose during OGTT	HP:0002171	Gliosis	6	-0.000616602	0.00102427	-0.601994	0.547236	0.147754	0.5505	0.985863
PGS000843	WHR adjusted for BMI	HP:0002171	Gliosis	6	0.000483897	0.00103387	0.468046	0.639795	0.141698	0.639	0.985863
PGS000844	Predicted visceral adipose tissue	HP:0002171	Gliosis	6	0.000579561	0.00101483	0.571093	0.567991	0.146223	0.5717	0.985863
PGS000861	Urine Albumin-to-Creatinine ratio	HP:0002171	Gliosis	6	0.000530463	0.00104609	0.507091	0.612138	0.143307	0.6094	0.985863
PGS000903	Parkinson's disease	HP:0002171	Gliosis	6	0.000700185	0.00102479	0.683245	0.494519	0.152166	0.4897	0.985863
PGS000925	Unspecified acute lower respiratory infection (time-to-event)	HP:0002171	Gliosis	6	0.000544923	0.00102975	0.529182	0.596729	0.144274	0.5956	0.985863
PGS000927	Other dermatitis (time-to-event)	HP:0002171	Gliosis	6	-0.000498948	0.00102806	-0.48533	0.627487	0.142395	0.6282	0.985863
PGS000928	Other non-toxic goitre (time-to-event)	HP:0002171	Gliosis	6	0.000587212	0.00102137	0.574928	0.565395	0.146408	0.5672	0.985863
PGS000929	All cause dementia (algorithmically-defined)	HP:0002171	Gliosis	6	0.000784464	0.00106852	0.734158	0.462925	0.155215	0.4853	0.985863
PGS000931	Blood clot or deep vein thrombosis (diagnosed by doctor)	HP:0002171	Gliosis	6	0.000559874	0.00102713	0.545085	0.585746	0.144996	0.5963	0.985863
PGS000950	Skin changes due to chronic exposure to nonionising radiation (time-to-event)	HP:0002171	Gliosis	6	-0.000624834	0.00103714	-0.602458	0.546927	0.147778	0.5539	0.985863
PGS000954	Left heel quantitative ultrasound index (QUI), direct entry	HP:0002171	Gliosis	6	0.00059004	0.00104651	0.563814	0.572934	0.145874	0.5828	0.985863
PGS000955	Right heel broadband ultrasound attenuation	HP:0002171	Gliosis	6	-0.00054322	0.00105588	-0.514469	0.606972	0.143626	0.6044	0.985863
PGS000959	Connective tissue disorder	HP:0002171	Gliosis	6	0.000733228	0.00104475	0.70182	0.48286	0.153253	0.4812	0.985863
PGS000977	MCV seropositivity for Merkel Cell Polyomavirus	HP:0002171	Gliosis	6	0.000665075	0.00102819	0.646839	0.517799	0.15012	0.512	0.985863
PGS000989	Reticulocyte %	HP:0002171	Gliosis	6	0.00055784	0.00101022	0.552194	0.580868	0.145326	0.5832	0.985863
PGS001003	Number of medications taken	HP:0002171	Gliosis	6	0.000615945	0.00101977	0.604006	0.545898	0.147857	0.5387	0.985863
PGS001007	Age at first sexual intercourse	HP:0002171	Gliosis	6	0.000533856	0.00103467	0.515966	0.605926	0.143691	0.6046	0.985863
PGS001013	Macular degeneration	HP:0002171	Gliosis	6	0.000701864	0.00103296	0.679467	0.496908	0.151949	0.506	0.985863
PGS001014	Other disorders of pancreatic internal secretion (time-to-event)	HP:0002171	Gliosis	6	0.000721495	0.00102681	0.702658	0.482338	0.153303	0.4836	0.985863
PGS001019	Attending social / leisure activities (regular attendance at a gym or sports club)	HP:0002171	Gliosis	6	0.000761794	0.00103851	0.733544	0.4633	0.155177	0.4561	0.985863
PGS001025	Nonrheumatic aortic valve disorders (time-to-event)	HP:0002171	Gliosis	6	0.000606018	0.00103415	0.586004	0.557929	0.146952	0.5558	0.985863
PGS001026	Forearm or wrist fracture	HP:0002171	Gliosis	6	-0.000533551	0.00104944	-0.508413	0.611211	0.143364	0.6198	0.985863
PGS001030	Pulmonary fibrosis	HP:0002171	Gliosis	6	-0.000737582	0.0010021	-0.736039	0.46178	0.155332	0.46	0.985863
PGS001038	Left heel bone mineral density (BMD) T-score, automated	HP:0002171	Gliosis	6	0.000589218	0.00104648	0.563046	0.573457	0.145837	0.5688	0.985863
PGS001048	NSTEMI (algorithmically-defined)	HP:0002171	Gliosis	6	0.000702132	0.00101898	0.689052	0.490858	0.152503	0.5013	0.985863
PGS001050	Diaphragmatic hernia (time-to-event)	HP:0002171	Gliosis	6	0.000606611	0.00103542	0.58586	0.558026	0.146945	0.5619	0.985863
PGS001073	Duration of walks	HP:0002171	Gliosis	6	-0.00058043	0.00104947	-0.553071	0.580267	0.145367	0.5816	0.985863
PGS001074	Types of physical activity in last 4 weeks (other exercises)	HP:0002171	Gliosis	6	-0.000674989	0.00103355	-0.653081	0.513767	0.150463	0.5097	0.985863
PGS001080	Freq. of tiredness / lethargy in last 2 weeks	HP:0002171	Gliosis	6	0.000503995	0.00101995	0.494139	0.621254	0.142759	0.6205	0.985863
PGS001081	JC VP1 antigen for Human Polyomavirus JCV	HP:0002171	Gliosis	6	0.000722962	0.00102905	0.702555	0.482402	0.153297	0.4848	0.985863
PGS001105	Body fat percentage (trunk fat)	HP:0002171	Gliosis	6	0.000513762	0.00104049	0.493767	0.621517	0.142744	0.6242	0.985863
PGS001107	UACR [> 30 mg/g]	HP:0002171	Gliosis	6	0.000665966	0.001012	0.65807	0.510557	0.15074	0.51	0.985863
PGS001111	Male genital tract cancer	HP:0002171	Gliosis	6	0.000694072	0.00103342	0.671627	0.501887	0.151501	0.5113	0.985863
PGS001112	Aspirin	HP:0002171	Gliosis	6	0.000632061	0.00102624	0.615899	0.538021	0.14847	0.5489	0.985863
PGS001119	Left hand grip strength	HP:0002171	Gliosis	6	-0.000708175	0.00102889	-0.688287	0.491339	0.152458	0.4969	0.985863
PGS001132	Family history of chronic bronchitis/emphysema	HP:0002171	Gliosis	6	0.000478699	0.00102774	0.46578	0.641416	0.141609	0.6332	0.985863
PGS001138	Rheumatoid factor [> 16 IU/mL]	HP:0002171	Gliosis	6	0.000571227	0.00102682	0.556308	0.578053	0.145519	0.5771	0.985863
PGS001140	Seborrheic keratosis (time-to-event)	HP:0002171	Gliosis	6	0.000506722	0.00102221	0.495713	0.620143	0.142825	0.6225	0.985863
PGS001142	Volume of grey matter in Intracalcarine Cortex (R)	HP:0002171	Gliosis	6	0.000678145	0.00104178	0.65095	0.515142	0.150346	0.5229	0.985863
PGS001147	Leg fat mass (R)	HP:0002171	Gliosis	6	0.000704411	0.00101738	0.692381	0.488766	0.152697	0.4899	0.985863
PGS001154	Impedance (left arm)	HP:0002171	Gliosis	6	-0.000604237	0.00102584	-0.589018	0.555905	0.147101	0.5532	0.985863
PGS001156	Impedance (right arm)	HP:0002171	Gliosis	6	-0.000550514	0.00101839	-0.540574	0.588852	0.144789	0.5839	0.985863
PGS001172	Eosinophill count	HP:0002171	Gliosis	6	-0.000734762	0.00102549	-0.716498	0.473755	0.154132	0.4803	0.985863
PGS001174	Cholelithiasis (time-to-event)	HP:0002171	Gliosis	6	-0.000735771	0.00103469	-0.7111	0.477092	0.153807	0.4783	0.985863
PGS001250	Calculus of kidney and ureter (time-to-event)	HP:0002171	Gliosis	6	-0.000504473	0.0010386	-0.485725	0.627207	0.142411	0.6329	0.985863
PGS001264	Deep vein thrombosis	HP:0002171	Gliosis	6	0.000459938	0.00102253	0.449803	0.652894	0.140991	0.6498	0.985863
PGS001272	Chronic renal failure (time-to-event)	HP:0002171	Gliosis	6	0.00071747	0.00104749	0.684944	0.493446	0.152264	0.4926	0.985863
PGS001274	Osteoporosis without pathological fracture (time-to-event)	HP:0002171	Gliosis	6	-0.000521771	0.00102573	-0.508685	0.611021	0.143376	0.595	0.985863
PGS001278	previously: Blood clot in the leg (DVT) or lung	HP:0002171	Gliosis	6	0.000526828	0.00102704	0.512957	0.608029	0.14356	0.5975	0.985863
PGS001308	Sjogren's syndrome/sicca syndrome	HP:0002171	Gliosis	6	0.000568888	0.00104526	0.544255	0.586317	0.144958	0.5907	0.985863
PGS001309	Other rheumatoid arthritis (time-to-event)	HP:0002171	Gliosis	6	0.000545175	0.00104079	0.523811	0.600459	0.144035	0.5976	0.985863
PGS001321	Eye problems/disorders (Glaucoma)	HP:0002171	Gliosis	6	-0.000491239	0.0010325	-0.475778	0.634276	0.142007	0.6301	0.985863
PGS001324	Family history of high blood pressure	HP:0002171	Gliosis	6	0.00046436	0.00102836	0.451553	0.651632	0.141057	0.6546	0.985863
PGS001331	Crohns disease	HP:0002171	Gliosis	6	0.000584753	0.00104719	0.558401	0.576623	0.145617	0.5771	0.985863
PGS001335	Vascular/heart problems diagnosed by doctor High BP	HP:0002171	Gliosis	6	0.000477929	0.00101037	0.473024	0.63624	0.141896	0.6397	0.985863
PGS001337	Family history of breast cancer	HP:0002171	Gliosis	6	0.000650528	0.00103047	0.631295	0.527909	0.149281	0.5295	0.985863
PGS001347	Family history of Alzheimer's/dementia	HP:0002171	Gliosis	6	0.000603993	0.00106698	0.566076	0.571396	0.145982	0.5919	0.985863
PGS001359	3mm strong meridian (L)	HP:0002171	Gliosis	6	-0.000723173	0.0010281	-0.703409	0.48187	0.153347	0.4849	0.985863
PGS001360	3mm strong meridian (R)	HP:0002171	Gliosis	6	-0.000695666	0.00102643	-0.677753	0.497995	0.15185	0.4997	0.985863
PGS001362	3mm weak meridian (L)	HP:0002171	Gliosis	6	-0.000573908	0.00102573	-0.55951	0.575867	0.145669	0.5783	0.985863
PGS001366	6mm strong meridian (R)	HP:0002171	Gliosis	6	-0.000563417	0.00102881	-0.547642	0.583989	0.145114	0.5897	0.985863
PGS001369	Acute appendicitis (time-to-event)	HP:0002171	Gliosis	6	-0.000584834	0.00103294	-0.566183	0.571323	0.145987	0.5742	0.985863
PGS001370	Age asthma diagnosed	HP:0002171	Gliosis	6	0.000530063	0.00105228	0.503728	0.614499	0.143164	0.615	0.985863
PGS001376	Average number of times bowels opened per day	HP:0002171	Gliosis	6	0.000562633	0.00104319	0.539338	0.589704	0.144733	0.5859	0.985863
PGS001377	Basophill %	HP:0002171	Gliosis	6	0.000588749	0.00101806	0.578304	0.563114	0.146573	0.5569	0.985863
PGS001386	Degree bothered by pain in arms/legs/joints in the past 3 months	HP:0002171	Gliosis	6	0.000682214	0.00104223	0.654573	0.512806	0.150546	0.5153	0.985863
PGS001401	Health satisfaction	HP:0002171	Gliosis	6	-0.000604579	0.00102985	-0.587055	0.557223	0.147004	0.5658	0.985863
PGS001403	Heel bone mineral density (BMD) (L)	HP:0002171	Gliosis	6	0.0005796	0.0010477	0.553213	0.58017	0.145373	0.583	0.985863
PGS001407	HTLV-1 gag antigen for Human T-Lymphotropic Virus 1	HP:0002171	Gliosis	6	0.000621358	0.0010426	0.595968	0.551254	0.147449	0.5458	0.985863
PGS001413	LV stroke volume	HP:0002171	Gliosis	6	-0.00049931	0.00103913	-0.480508	0.630911	0.142198	0.6334	0.985863
PGS001419	Mean FA in cingulum cingulate gyrus on FA skeleton (L)	HP:0002171	Gliosis	6	0.00054552	0.00105726	0.515976	0.605919	0.143691	0.6031	0.985863
PGS001422	Mean FA in cingulum hippocampus on FA skeleton (R)	HP:0002171	Gliosis	6	0.000743549	0.00103811	0.716251	0.473907	0.154118	0.4775	0.985863
PGS001425	Mean FA in fornix cres+stria terminalis on FA skeleton (R)	HP:0002171	Gliosis	6	0.000703723	0.00103915	0.677211	0.498338	0.151819	0.5026	0.985863
PGS001426	Mean FA in fornix on FA skeleton	HP:0002171	Gliosis	6	0.000791646	0.00103869	0.762158	0.446042	0.156985	0.4439	0.985863
PGS001429	Mean FA in middle cerebellar peduncle on FA skeleton	HP:0002171	Gliosis	6	-0.000471417	0.00104592	-0.450718	0.652234	0.141026	0.6559	0.985863
PGS001432	Mean FA in posterior thalamic radiation on FA skeleton (L)	HP:0002171	Gliosis	6	-0.000589977	0.00102702	-0.574456	0.565714	0.146386	0.5665	0.985863
PGS001439	Mean FA in superior cerebellar peduncle on FA skeleton (L)	HP:0002171	Gliosis	6	0.000748998	0.00102628	0.72982	0.465572	0.154946	0.4606	0.985863
PGS001441	Mean FA in superior corona radiata on FA skeleton (L)	HP:0002171	Gliosis	6	-0.000481326	0.00104566	-0.460307	0.645338	0.141395	0.6358	0.985863
PGS001448	Mean FA in tapetum on FA skeleton (R)	HP:0002171	Gliosis	6	-0.000522993	0.00102581	-0.509836	0.610214	0.143425	0.6152	0.985863
PGS001457	Mean ICVF in cingulum cingulate gyrus on FA skeleton (L)	HP:0002171	Gliosis	6	-0.000698481	0.00103307	-0.676119	0.499031	0.151757	0.4918	0.985863
PGS001459	Mean ICVF in cingulum hippocampus on FA skeleton (L)	HP:0002171	Gliosis	6	-0.00047292	0.00101871	-0.464234	0.642523	0.141548	0.6462	0.985863
PGS001460	Mean ICVF in cingulum hippocampus on FA skeleton (R)	HP:0002171	Gliosis	6	-0.000713559	0.00102349	-0.697183	0.485757	0.152979	0.492	0.985863
PGS001464	Mean ICVF in fornix cres+stria terminalis on FA skeleton (R)	HP:0002171	Gliosis	6	-0.000679612	0.0010282	-0.660975	0.508693	0.150901	0.5094	0.985863
PGS001471	Mean ICVF in middle cerebellar peduncle on FA skeleton	HP:0002171	Gliosis	6	-0.00064541	0.001024	-0.630282	0.528571	0.149227	0.5385	0.985863
PGS001472	Mean ICVF in posterior corona radiata on FA skeleton (L)	HP:0002171	Gliosis	6	-0.000572439	0.0010397	-0.550582	0.581972	0.145251	0.5864	0.985863
PGS001474	Mean ICVF in posterior limb of internal capsule on FA skeleton (L)	HP:0002171	Gliosis	6	0.000489704	0.00102771	0.476499	0.633763	0.142036	0.6402	0.985863
PGS001477	Mean ICVF in posterior thalamic radiation on FA skeleton (R)	HP:0002171	Gliosis	6	-0.000502587	0.00102468	-0.490483	0.623837	0.142607	0.6272	0.985863
PGS001483	Mean ICVF in superior cerebellar peduncle on FA skeleton (R)	HP:0002171	Gliosis	6	0.000779235	0.00103427	0.753413	0.451277	0.156425	0.4562	0.985863
PGS001485	Mean ICVF in superior corona radiata on FA skeleton (R)	HP:0002171	Gliosis	6	-0.00045314	0.00101896	-0.444709	0.65657	0.140798	0.6535	0.985863
PGS001487	Mean ICVF in superior fronto-occipital fasciculus on FA skeleton (R)	HP:0002171	Gliosis	6	-0.000632461	0.00101539	-0.622874	0.533428	0.148835	0.5407	0.985863
PGS001491	Mean ICVF in uncinate fasciculus on FA skeleton (L)	HP:0002171	Gliosis	6	-0.000552631	0.00102778	-0.537694	0.590839	0.144658	0.5947	0.985863
PGS001493	Mean ISOVF in anterior corona radiata on FA skeleton (L)	HP:0002171	Gliosis	6	-0.000623249	0.0010441	-0.596922	0.550616	0.147497	0.5548	0.985863
PGS001499	Mean ISOVF in fornix on FA skeleton	HP:0002171	Gliosis	6	-0.000555684	0.00103707	-0.53582	0.592133	0.144573	0.5942	0.985863
PGS001502	Mean ISOVF in sagittal stratum on FA skeleton (L)	HP:0002171	Gliosis	6	-0.000710492	0.00103861	-0.68408	0.493991	0.152214	0.5016	0.985863
PGS001504	Mean ISOVF in superior cerebellar peduncle on FA skeleton (R)	HP:0002171	Gliosis	6	0.000765266	0.0010347	0.739598	0.459617	0.155553	0.4559	0.985863
PGS001506	Mean ISOVF in superior corona radiata on FA skeleton (R)	HP:0002171	Gliosis	6	0.000727961	0.00104962	0.69355	0.488032	0.152766	0.4881	0.985863
PGS001510	Median T2star in pallidum (R)	HP:0002171	Gliosis	6	-0.000726076	0.00102034	-0.711603	0.476781	0.153837	0.4818	0.985863
PGS001511	Median T2star in putamen (L)	HP:0002171	Gliosis	6	-0.000653057	0.00104369	-0.625718	0.53156	0.148985	0.537	0.985863
PGS001530	Speed of sound through heel (L)	HP:0002171	Gliosis	6	0.000647547	0.00104519	0.619547	0.535616	0.14866	0.5379	0.985863
PGS001539	Volume of brain stem + 4th ventricle	HP:0002171	Gliosis	6	0.000567229	0.00101255	0.560196	0.575399	0.145702	0.5767	0.985863
PGS001541	Volume of brain, grey+white matter (normalised for head size)	HP:0002171	Gliosis	6	-0.000698857	0.00103565	-0.674802	0.499867	0.151682	0.4932	0.985863
PGS001543	Volume of caudate (R)	HP:0002171	Gliosis	6	0.000617058	0.00104147	0.592488	0.55358	0.147275	0.5494	0.985863
PGS001546	Volume of grey matter in Amygdala (L)	HP:0002171	Gliosis	6	-0.000481016	0.00100988	-0.47631	0.633897	0.142028	0.6315	0.985863
PGS001547	Volume of grey matter in Brain-Stem	HP:0002171	Gliosis	6	0.000472319	0.00103874	0.454703	0.649365	0.141178	0.6491	0.985863
PGS001562	Volume of grey matter in Heschl's Gyrus (includes H1 and H2) (R)	HP:0002171	Gliosis	6	0.000516904	0.00103341	0.500192	0.616987	0.143014	0.6153	0.985863
PGS001570	Volume of grey matter in Insular Cortex (R)	HP:0002171	Gliosis	6	-0.000617187	0.00103451	-0.5966	0.550831	0.147481	0.5461	0.985863
PGS001571	Volume of grey matter in Intracalcarine Cortex (L)	HP:0002171	Gliosis	6	0.000506515	0.00105993	0.477876	0.632783	0.142091	0.6319	0.985863
PGS001572	Volume of grey matter in IX Cerebellum (L)	HP:0002171	Gliosis	6	0.000566575	0.00101781	0.556658	0.577814	0.145535	0.5834	0.985863
PGS001573	Volume of grey matter in IX Cerebellum (R)	HP:0002171	Gliosis	6	0.000631271	0.0010209	0.618349	0.536405	0.148598	0.5311	0.985863
PGS001574	Volume of grey matter in Lateral Occipital Cortex, inferior division (R)	HP:0002171	Gliosis	6	-0.000678343	0.00103409	-0.655979	0.511901	0.150624	0.5031	0.985863
PGS001578	Volume of grey matter in Middle Frontal Gyrus (R)	HP:0002171	Gliosis	6	0.000740032	0.00104134	0.710655	0.477368	0.15378	0.4744	0.985863
PGS001580	Volume of grey matter in Occipital Fusiform Gyrus (L)	HP:0002171	Gliosis	6	-0.000537852	0.00104216	-0.516094	0.605837	0.143696	0.5997	0.985863
PGS001581	Volume of grey matter in Occipital Pole (R)	HP:0002171	Gliosis	6	-0.000531504	0.00103564	-0.513215	0.607849	0.143571	0.6037	0.985863
PGS001584	Volume of grey matter in Parahippocampal Gyrus, anterior division (R)	HP:0002171	Gliosis	6	-0.000757415	0.00103522	-0.731647	0.464457	0.155059	0.4567	0.985863
PGS001585	Volume of grey matter in Parahippocampal Gyrus, posterior division (L)	HP:0002171	Gliosis	6	0.000687756	0.00101625	0.676758	0.498626	0.151793	0.5021	0.985863
PGS001592	Volume of grey matter in Precuneous Cortex (L)	HP:0002171	Gliosis	6	-0.000769073	0.0010067	-0.763953	0.444971	0.1571	0.443	0.985863
PGS001595	Volume of grey matter in Subcallosal Cortex (L)	HP:0002171	Gliosis	6	-0.000768974	0.00101773	-0.755574	0.44998	0.156562	0.4452	0.985863
PGS001602	Volume of grey matter in Supracalcarine Cortex (R)	HP:0002171	Gliosis	6	-0.000749652	0.00103928	-0.72132	0.470784	0.154425	0.4741	0.985863
PGS001615	Volume of grey matter in Vermis IX Cerebellum	HP:0002171	Gliosis	6	0.000677121	0.00101792	0.665198	0.505988	0.151138	0.5022	0.985863
PGS001617	Volume of grey matter in Vermis VIIb Cerebellum	HP:0002171	Gliosis	6	0.000617665	0.00105433	0.585836	0.558042	0.146943	0.5551	0.985863
PGS001622	Volume of grey matter in VI Cerebellum (R)	HP:0002171	Gliosis	6	-0.000728196	0.00103429	-0.704056	0.481467	0.153386	0.4745	0.985863
PGS001627	Volume of grey matter in VIIIb Cerebellum (L)	HP:0002171	Gliosis	6	0.00046237	0.00102679	0.450307	0.65253	0.14101	0.6457	0.985863
PGS001632	Volume of pallidum (R)	HP:0002171	Gliosis	6	0.000519954	0.00102433	0.507603	0.611779	0.143329	0.6096	0.985863
PGS001640	Volume of white matter	HP:0002171	Gliosis	6	0.000511336	0.00102029	0.501168	0.6163	0.143055	0.6146	0.985863
PGS001641	Volume of white matter (normalised for head size)	HP:0002171	Gliosis	6	0.00053471	0.00104477	0.511798	0.60884	0.14351	0.614	0.985863
PGS001642	Volumetric scaling from T1 head image to standard space	HP:0002171	Gliosis	6	0.000465301	0.00101543	0.458229	0.64683	0.141314	0.642	0.985863
PGS001643	WA FA in tract acoustic radiation (L)	HP:0002171	Gliosis	6	0.000709339	0.00103909	0.682651	0.494894	0.152132	0.4868	0.985863
PGS001656	WA FA in tract posterior thalamic radiation (L)	HP:0002171	Gliosis	6	-0.000522554	0.00101387	-0.515403	0.60632	0.143666	0.6028	0.985863
PGS001661	WA ICVF in tract acoustic radiation (L)	HP:0002171	Gliosis	6	-0.000708442	0.001033	-0.685812	0.492899	0.152315	0.496	0.985863
PGS001667	WA ICVF in tract corticospinal tract (L)	HP:0002171	Gliosis	6	0.000454442	0.00102478	0.443452	0.657479	0.140751	0.6552	0.985863
PGS001669	WA ICVF in tract forceps major	HP:0002171	Gliosis	6	-0.000700396	0.00102661	-0.682242	0.495153	0.152108	0.4853	0.985863
PGS001670	WA ICVF in tract forceps minor	HP:0002171	Gliosis	6	-0.000580939	0.00102672	-0.565821	0.571569	0.14597	0.5771	0.985863
PGS001681	WA ICVF in tract posterior thalamic radiation (R)	HP:0002171	Gliosis	6	-0.000580322	0.00102903	-0.563953	0.57284	0.14588	0.5755	0.985863
PGS001686	WA ICVF in tract uncinate fasciculus (L)	HP:0002171	Gliosis	6	-0.000634375	0.00102383	-0.619612	0.535573	0.148664	0.5432	0.985863
PGS001691	WA ISOVF in tract cingulate gyrus part of cingulum (L)	HP:0002171	Gliosis	6	-0.000515432	0.00103205	-0.499425	0.617527	0.142981	0.6158	0.985863
PGS001693	WA ISOVF in tract inferior fronto-occipital fasciculus (L)	HP:0002171	Gliosis	6	0.000529016	0.00103013	0.513545	0.607618	0.143585	0.6073	0.985863
PGS001700	WA ISOVF in tract superior thalamic radiation (L)	HP:0002171	Gliosis	6	-0.000634465	0.00103646	-0.612145	0.540501	0.148275	0.5373	0.985863
PGS001714	WA L2 in tract acoustic radiation (R)	HP:0002171	Gliosis	6	0.00074287	0.00104581	0.710332	0.477568	0.153761	0.4774	0.985863
PGS001718	WA L2 in tract cingulate gyrus part of cingulum (R)	HP:0002171	Gliosis	6	-0.000477563	0.00101863	-0.468828	0.639236	0.141729	0.6274	0.985863
PGS001729	WA L3 in tract acoustic radiation (R)	HP:0002171	Gliosis	6	0.000642295	0.00103542	0.620322	0.535106	0.148701	0.5348	0.985863
PGS001740	WA L3 in tract superior thalamic radiation (L)	HP:0002171	Gliosis	6	-0.000625662	0.00104183	-0.600541	0.548203	0.147681	0.5435	0.985863
PGS001758	WA MD in tract uncinate fasciculus (R)	HP:0002171	Gliosis	6	-0.000727661	0.00102365	-0.710852	0.477246	0.153792	0.4737	0.985863
PGS001762	WA MO in tract posterior thalamic radiation (L)	HP:0002171	Gliosis	6	-0.000688378	0.00104854	-0.656509	0.51156	0.150653	0.5109	0.985863
PGS001767	WA OD in tract inferior longitudinal fasciculus (R)	HP:0002171	Gliosis	6	0.000769946	0.00104375	0.737676	0.460785	0.155433	0.4743	0.985863
PGS001769	WA OD in tract superior longitudinal fasciculus (L)	HP:0002171	Gliosis	6	-0.000611711	0.00104591	-0.58486	0.558698	0.146895	0.56	0.985863
PGS001772	ZEBRA antigen for Epstein-Barr Virus	HP:0002171	Gliosis	6	-0.000732631	0.00105325	-0.695593	0.486752	0.152885	0.4879	0.985863
PGS001786	Appendectomy	HP:0002171	Gliosis	6	-0.000697401	0.00102349	-0.681396	0.495688	0.15206	0.5054	0.985863
PGS001792	Primary open-angle glaucoma	HP:0002171	Gliosis	6	-0.000470384	0.00101068	-0.465413	0.641679	0.141594	0.642	0.985863
PGS001801	FEV1/FVC ratio	HP:0002171	Gliosis	6	-0.000520678	0.00105544	-0.493329	0.621826	0.142725	0.6246	0.985863
PGS002023	Thyrotoxicosis with or without goiter	HP:0002171	Gliosis	6	0.00071205	0.00104513	0.681304	0.495746	0.152054	0.5011	0.985863
PGS002035	Dementias	HP:0002171	Gliosis	6	0.000834163	0.00106851	0.78068	0.435069	0.158192	0.4714	0.985863
PGS002053	Cerebrovascular disease	HP:0002171	Gliosis	6	-0.000605525	0.00104467	-0.579635	0.562216	0.146638	0.5649	0.985863
PGS002066	Ulcerative colitis	HP:0002171	Gliosis	6	-0.000469421	0.00102697	-0.457095	0.647645	0.14127	0.643	0.985863
PGS002067	Celiac disease	HP:0002171	Gliosis	6	0.000632816	0.00102592	0.61683	0.537406	0.148518	0.5417	0.985863
PGS002068	Diverticulosis	HP:0002171	Gliosis	6	0.000688008	0.00105794	0.650329	0.515543	0.150312	0.5228	0.985863
PGS002069	Functional digestive disorders	HP:0002171	Gliosis	6	-0.000683212	0.00104303	-0.655026	0.512515	0.150571	0.5072	0.985863
PGS002080	Rhesus isoimmunization in pregnancy	HP:0002171	Gliosis	6	0.000689384	0.00104161	0.661842	0.508137	0.15095	0.4842	0.985863
PGS002082	Lupus (localized and systemic)	HP:0002171	Gliosis	6	0.000771208	0.00103068	0.748252	0.454382	0.156097	0.4581	0.985863
PGS002084	Sarcoidosis	HP:0002171	Gliosis	6	-0.00046928	0.00102494	-0.457859	0.647095	0.1413	0.6362	0.985863
PGS002094	Osteoarthrosis	HP:0002171	Gliosis	6	0.00063033	0.00103004	0.611945	0.540633	0.148265	0.5428	0.985863
PGS002103	avMSE	HP:0002171	Gliosis	6	-0.00061617	0.00102202	-0.602892	0.546638	0.1478	0.543	0.985863
PGS002107	Diagnosed with coeliac disease or gluten sensitivity	HP:0002171	Gliosis	6	0.00064657	0.00103106	0.627095	0.530657	0.149058	0.5412	0.985863
PGS002144	Trouble falling asleep	HP:0002171	Gliosis	6	0.000666726	0.00103816	0.642217	0.520795	0.149869	0.5242	0.985863
PGS002145	Headaches for 3+ months	HP:0002171	Gliosis	6	-0.000663453	0.00102037	-0.650206	0.515623	0.150305	0.5168	0.985863
PGS002153	General happiness with own health	HP:0002171	Gliosis	6	0.000481872	0.00103165	0.467087	0.640481	0.14166	0.6387	0.985863
PGS002154	General happiness	HP:0002171	Gliosis	6	-0.000484787	0.00101949	-0.475518	0.634462	0.141996	0.635	0.985863
PGS002156	Age first had sexual intercourse	HP:0002171	Gliosis	6	-0.000577502	0.00102652	-0.562584	0.573771	0.145815	0.5707	0.985863
PGS002162	Creatinine (enzymatic) in urine	HP:0002171	Gliosis	6	0.000563139	0.00101927	0.552495	0.580662	0.14534	0.5809	0.985863
PGS002167	Eosinophil percentage	HP:0002171	Gliosis	6	0.000655668	0.0010393	0.630874	0.528184	0.149259	0.5241	0.985863
PGS002174	Heel Broadband ultrasound attenuation, direct entry	HP:0002171	Gliosis	6	-0.000721841	0.00106779	-0.676014	0.499098	0.151751	0.4975	0.985863
PGS002175	Speed of sound through heel	HP:0002171	Gliosis	6	0.000606822	0.0010571	0.574044	0.565992	0.146366	0.5647	0.985863
PGS002176	Hip circumference	HP:0002171	Gliosis	6	0.00049445	0.00101934	0.485067	0.627674	0.142384	0.6158	0.985863
PGS002189	Mean platelet (thrombocyte) volume	HP:0002171	Gliosis	6	0.000575098	0.00103152	0.557523	0.577223	0.145576	0.5753	0.985863
PGS002198	Urea	HP:0002171	Gliosis	6	-0.000614655	0.00104954	-0.585643	0.558171	0.146934	0.5578	0.985863
PGS002204	Hair/balding pattern	HP:0002171	Gliosis	6	0.000748175	0.00101276	0.738748	0.460133	0.1555	0.4672	0.985863
PGS002205	Testosterone (male only)	HP:0002171	Gliosis	6	0.000748275	0.00104325	0.717252	0.473289	0.154178	0.4614	0.985863
PGS002210	Use of sun/uv protection	HP:0002171	Gliosis	6	0.000473921	0.00102346	0.463058	0.643365	0.141502	0.6398	0.985863
PGS002212	Daytime dozing / sleeping (narcolepsy)	HP:0002171	Gliosis	6	0.000607747	0.00102644	0.59209	0.553847	0.147255	0.5592	0.985863
PGS002216	Phosphate	HP:0002171	Gliosis	6	-0.000631152	0.00103531	-0.609626	0.542168	0.148145	0.5398	0.985863
PGS002222	Ever contemplated self-harm / Recent thoughts of suicide or self-harm	HP:0002171	Gliosis	6	-0.000545898	0.00103621	-0.526822	0.598367	0.144169	0.6021	0.985863
PGS002229	Urate	HP:0002171	Gliosis	6	-0.000578047	0.0010403	-0.555656	0.578499	0.145488	0.5799	0.985863
PGS002230	Water intake	HP:0002171	Gliosis	6	-0.000555083	0.00101034	-0.549403	0.582781	0.145196	0.5819	0.985863
PGS002248	Childhood asthma	HP:0002171	Gliosis	6	-0.000499702	0.00104584	-0.477801	0.632836	0.142088	0.6279	0.985863
PGS002264	Pancreatic ductal adenocarcinoma	HP:0002171	Gliosis	6	-0.000455375	0.00102663	-0.443564	0.657399	0.140755	0.6468	0.985863
PGS002273	COVID-19 infection	HP:0002171	Gliosis	6	-0.000510049	0.0010382	-0.491283	0.623272	0.14264	0.6295	0.985863
PGS002304	Follicular lymphoma	HP:0002171	Gliosis	6	0.000617049	0.00105033	0.587484	0.556935	0.147025	0.5653	0.985863
PGS002309	Number of children ever born	HP:0002171	Gliosis	6	-0.000667071	0.00101837	-0.655035	0.512509	0.150571	0.5182	0.985863
PGS002315	Bone Mineral Density	HP:0002171	Gliosis	6	-0.000570397	0.00104976	-0.543358	0.586934	0.144917	0.5807	0.985863
PGS002333	High Light Scatter Reticulocyte Count	HP:0002171	Gliosis	6	0.000478638	0.00102166	0.468491	0.639477	0.141716	0.644	0.985863
PGS002334	High cholesterol	HP:0002171	Gliosis	6	-0.000799665	0.0010181	-0.785445	0.432271	0.158507	0.439	0.985863
PGS002340	Mean Platelet Volume	HP:0002171	Gliosis	6	0.00076479	0.00103763	0.737054	0.461163	0.155395	0.4608	0.985863
PGS002341	Monocyte Count	HP:0002171	Gliosis	6	0.000615866	0.00104086	0.591688	0.554116	0.147235	0.5557	0.985863
PGS002344	Psoriasis	HP:0002171	Gliosis	6	0.000714706	0.00103258	0.692156	0.488907	0.152684	0.4802	0.985863
PGS002346	Red Blood Cell Distribution Width	HP:0002171	Gliosis	6	-0.000517195	0.00102866	-0.502783	0.615164	0.143123	0.6244	0.985863
PGS002725	Ischemic stroke	HP:0002171	Gliosis	6	0.000622164	0.00103264	0.602496	0.546902	0.14778	0.5483	0.985863
PGS002726	Multiple sclerosis	HP:0002171	Gliosis	6	0.000688915	0.00102881	0.66962	0.503165	0.151387	0.4999	0.985863
PGS002778	Incident hypertension	HP:0002171	Gliosis	6	0.000706163	0.00102726	0.687425	0.491882	0.152408	0.4951	0.985863
PGS002782	nonHDL Cholesterol	HP:0002171	Gliosis	6	-0.000750674	0.00101303	-0.741016	0.458758	0.155642	0.4616	0.985863
PGS002786	Bipolar disorder	HP:0002171	Gliosis	6	-0.000520013	0.00106151	-0.489878	0.624265	0.142582	0.6316	0.985863
PGS002853	BMI	HP:0002171	Gliosis	6	0.000496698	0.00100276	0.495332	0.620412	0.142809	0.6185	0.985863
PGS002922	Estradiol	HP:0002171	Gliosis	6	-0.000566162	0.0010565	-0.535884	0.592089	0.144576	0.5903	0.985863
PGS002997	Hypertension	HP:0002171	Gliosis	6	0.00071562	0.00103396	0.692116	0.488932	0.152682	0.4957	0.985863
PGS003162	Vitamin B12	HP:0002171	Gliosis	6	0.000569578	0.00104599	0.544535	0.586125	0.144971	0.5797	0.985863
PGS003177	Vitamin D	HP:0002171	Gliosis	6	-0.000557377	0.00107434	-0.518807	0.603944	0.143815	0.5698	0.985863
PGS003242	Creatine	HP:0002171	Gliosis	6	-0.000488867	0.00104234	-0.469012	0.639105	0.141737	0.6375	0.985863
PGS003334	Dementia	HP:0002171	Gliosis	6	-0.000533715	0.0010224	-0.522021	0.601705	0.143956	0.5972	0.985863
PGS003381	Uterine endometrial carcinoma	HP:0002171	Gliosis	6	0.00075276	0.00103236	0.729167	0.465971	0.154906	0.4784	0.985863
PGS003390	Head and neck squamous cell carcinoma	HP:0002171	Gliosis	6	-0.000810479	0.00105424	-0.768782	0.4421	0.157413	0.4445	0.985863
PGS003391	Lung cancer	HP:0002171	Gliosis	6	0.000753895	0.0010431	0.722745	0.469908	0.154512	0.4824	0.985863
PGS003392	Lung squamous cell carcinoma	HP:0002171	Gliosis	6	0.000779547	0.00104232	0.747897	0.454596	0.156075	0.4663	0.985863
PGS001494	Mean ISOVF in anterior corona radiata on FA skeleton (R)	HP:0011856	Pica	8	0.000858215	0.00119636	0.717356	0.473225	0.284971	0.4788	0.985865
PGS001627	Volume of grey matter in VIIIb Cerebellum (L)	HP:0001655	Patent foramen ovale	48	-0.000807915	0.00287517	-0.280997	0.778737	0.362653	0.7726	0.985879
PGS000135	Schizophrenia	HP:0000938	Osteopenia	19	0.000685587	0.00193118	0.355009	0.722614	0.349129	0.729	0.98588
PGS000279	Receptor for advanced glycosylation end products (RAGE) serum levels	HP:0000938	Osteopenia	19	-0.000631005	0.00185472	-0.340215	0.733725	0.348694	0.7332	0.98588
PGS001385	Degree bothered by headaches in the last 3 months	HP:0000938	Osteopenia	19	-0.000629999	0.00182257	-0.345665	0.729625	0.348852	0.733	0.98588
PGS001653	WA FA in tract inferior fronto-occipital fasciculus (R)	HP:0000938	Osteopenia	19	0.000635773	0.00185308	0.343089	0.731562	0.348777	0.732	0.98588
PGS001711	WA L1 in tract superior thalamic radiation (L)	HP:0000938	Osteopenia	19	0.000629927	0.00183789	0.342745	0.73182	0.348767	0.7306	0.98588
PGS001748	WA MD in tract forceps major	HP:0000938	Osteopenia	19	0.000634175	0.00183783	0.345067	0.730075	0.348835	0.7328	0.98588
PGS002105	Birth weight	HP:0000938	Osteopenia	19	-0.000639215	0.00181151	-0.352864	0.724222	0.349065	0.7291	0.98588
PGS002157	Alkaline phosphatase	HP:0000938	Osteopenia	19	-0.00062872	0.00178869	-0.351498	0.725246	0.349024	0.7309	0.98588
PGS000597	Malignant neoplasm of testis	HP:0003119	Abnormal circulating lipid concentration	15	-0.00102523	0.00161472	-0.634931	0.525535	0.29736	0.5298	0.985881
PGS001460	Mean ICVF in cingulum hippocampus on FA skeleton (R)	HP:0003119	Abnormal circulating lipid concentration	15	0.00102085	0.00161404	0.632479	0.527135	0.297228	0.5302	0.985881
PGS001321	Eye problems/disorders (Glaucoma)	HP:0000821	Hypothyroidism	45	0.000199156	0.00280461	0.0710104	0.943396	0.11563	0.9474	0.985894
PGS003308	estimated glomerular filtration rate (Cystatin C)	HP:0000821	Hypothyroidism	45	-0.000193471	0.00279855	-0.0691326	0.94489	0.115619	0.9476	0.985894
PGS000222	C-C motif chemokine 4 (CCL4) serum levels	HP:0000431	Wide nasal bridge	10	-0.000623184	0.00132908	-0.468883	0.639196	0.22401	0.6363	0.985895
PGS000244	Growth hormone (GH) serum levels	HP:0000431	Wide nasal bridge	10	0.000602313	0.00135392	0.444865	0.656458	0.223082	0.6592	0.985895
PGS000249	Interleukin-18 (IL-18) serum levels	HP:0000431	Wide nasal bridge	10	0.000610856	0.00134821	0.453088	0.650527	0.223394	0.6515	0.985895
PGS000269	Myeloperoxidase (MPO) serum levels	HP:0000431	Wide nasal bridge	10	-0.000635866	0.00132092	-0.481382	0.63029	0.224512	0.6289	0.985895
PGS000295	Vascular endothelial growth factor D (VEGF-D) serum levels	HP:0000431	Wide nasal bridge	10	-0.000642788	0.00132346	-0.485688	0.627233	0.224688	0.6288	0.985895
PGS000366	Cancer of esophagus	HP:0000431	Wide nasal bridge	10	-0.000630729	0.00133526	-0.472364	0.63671	0.224148	0.643	0.985895
PGS000469	Carcinoma in situ of skin	HP:0000431	Wide nasal bridge	10	-0.000608822	0.00135791	-0.448351	0.653941	0.223214	0.6495	0.985895
PGS000597	Malignant neoplasm of testis	HP:0000431	Wide nasal bridge	10	0.000589497	0.00132029	0.446489	0.655285	0.223144	0.6523	0.985895
PGS000620	Cancer of brain	HP:0000431	Wide nasal bridge	10	0.000568689	0.00131676	0.431884	0.665865	0.222602	0.6656	0.985895
PGS000907	Major depressive disorder	HP:0000431	Wide nasal bridge	10	-0.00060179	0.0013153	-0.457531	0.647332	0.223565	0.6425	0.985895
PGS000964	Slipped disc	HP:0000431	Wide nasal bridge	10	-0.00060323	0.00132139	-0.456512	0.648063	0.223526	0.6453	0.985895
PGS001026	Forearm or wrist fracture	HP:0000431	Wide nasal bridge	10	-0.000598583	0.00135314	-0.442365	0.658266	0.222989	0.661	0.985895
PGS001082	MC VP1 antigen for Merkel Cell Polyomavirus	HP:0000431	Wide nasal bridge	10	-0.00060686	0.00132987	-0.456329	0.648196	0.223519	0.6437	0.985895
PGS001090	Often felt loved as a child	HP:0000431	Wide nasal bridge	10	-0.000605742	0.00132929	-0.455688	0.648656	0.223494	0.6425	0.985895
PGS001181	Other hypothyroidism (time-to-event)	HP:0000431	Wide nasal bridge	10	0.000575689	0.00132451	0.434642	0.663862	0.222703	0.6646	0.985895
PGS001274	Osteoporosis without pathological fracture (time-to-event)	HP:0000431	Wide nasal bridge	10	0.00058774	0.00132256	0.444395	0.656797	0.223065	0.6503	0.985895
PGS001296	Insulin-dependent diabetes mellitus (time-to-event)	HP:0000431	Wide nasal bridge	10	-0.000601543	0.00131925	-0.455975	0.64845	0.223505	0.6569	0.985895
PGS001298	Obesity (time-to-event)	HP:0000431	Wide nasal bridge	10	0.000619735	0.00132814	0.46662	0.640815	0.22392	0.6483	0.985895
PGS001334	Other chronic obstructive pulmonary disease (time-to-event)	HP:0000431	Wide nasal bridge	10	-0.000621512	0.00134166	-0.463241	0.643235	0.223788	0.6321	0.985895
PGS001343	Asthma (algorithmically-defined)	HP:0000431	Wide nasal bridge	10	-0.000584683	0.00134939	-0.433294	0.664841	0.222653	0.6571	0.985895
PGS001396	Frequency of unenthusiasm / disinterest in last 2 weeks	HP:0000431	Wide nasal bridge	10	0.000623047	0.00133562	0.466484	0.640912	0.223915	0.6459	0.985895
PGS001449	Mean FA in uncinate fasciculus on FA skeleton (R)	HP:0000431	Wide nasal bridge	10	0.000628604	0.00135345	0.464445	0.642372	0.223835	0.6409	0.985895
PGS001460	Mean ICVF in cingulum hippocampus on FA skeleton (R)	HP:0000431	Wide nasal bridge	10	-0.000560225	0.00131975	-0.424494	0.671244	0.222334	0.6664	0.985895
PGS001470	Mean ICVF in medial lemniscus on FA skeleton (R)	HP:0000431	Wide nasal bridge	10	0.00058517	0.00132184	0.442695	0.658027	0.223001	0.6622	0.985895
PGS001583	Volume of grey matter in Parahippocampal Gyrus, anterior division (L)	HP:0000431	Wide nasal bridge	10	-0.000636218	0.00132549	-0.479986	0.631282	0.224455	0.6374	0.985895
PGS001585	Volume of grey matter in Parahippocampal Gyrus, posterior division (L)	HP:0000431	Wide nasal bridge	10	0.000582979	0.0013104	0.444886	0.656443	0.223083	0.656	0.985895
PGS001669	WA ICVF in tract forceps major	HP:0000431	Wide nasal bridge	10	0.000617905	0.00132375	0.466783	0.640698	0.223927	0.6345	0.985895
PGS001707	WA L1 in tract inferior longitudinal fasciculus (L)	HP:0000431	Wide nasal bridge	10	0.00062778	0.00134766	0.46583	0.64138	0.223889	0.6443	0.985895
PGS001723	WA L2 in tract inferior longitudinal fasciculus (L)	HP:0000431	Wide nasal bridge	10	-0.000597165	0.00134607	-0.443634	0.657348	0.223036	0.6587	0.985895
PGS001734	WA L3 in tract forceps minor	HP:0000431	Wide nasal bridge	10	-0.000613006	0.00133318	-0.459809	0.645696	0.223654	0.6511	0.985895
PGS001765	WA MO in tract superior thalamic radiation (R)	HP:0000431	Wide nasal bridge	10	0.000592628	0.00133886	0.442637	0.658069	0.222999	0.6634	0.985895
PGS001773	Moderate-to-severe atopic dermatitis	HP:0000431	Wide nasal bridge	10	-0.000625325	0.001326	-0.471587	0.637265	0.224117	0.639	0.985895
PGS001784	Abdominal aortic aneurysm	HP:0000431	Wide nasal bridge	10	-0.000599861	0.00131567	-0.455935	0.648479	0.223504	0.6441	0.985895
PGS002039	Other peripheral nerve disorders	HP:0000431	Wide nasal bridge	10	-0.000582477	0.0013141	-0.443253	0.657624	0.223022	0.6561	0.985895
PGS002052	Occlusion and stenosis of precerebral arteries	HP:0000431	Wide nasal bridge	10	-0.000620771	0.00133535	-0.464875	0.642064	0.223852	0.6343	0.985895
PGS002163	Creatinine	HP:0000431	Wide nasal bridge	10	-0.000605208	0.0013501	-0.448269	0.654	0.223211	0.6455	0.985895
PGS002179	Impedance of whole body	HP:0000431	Wide nasal bridge	10	0.000603773	0.00130416	0.46296	0.643436	0.223777	0.6407	0.985895
PGS002187	Neutrophil count	HP:0000431	Wide nasal bridge	10	0.000619112	0.0013042	0.474707	0.63504	0.224242	0.6387	0.985895
PGS002205	Testosterone (male only)	HP:0000431	Wide nasal bridge	10	0.000595836	0.00134523	0.442924	0.657861	0.22301	0.6532	0.985895
PGS002206	Mean corpuscular haemoglobin	HP:0000431	Wide nasal bridge	10	0.000574038	0.00132906	0.431911	0.665845	0.222603	0.663	0.985895
PGS002311	Asthma	HP:0000431	Wide nasal bridge	10	-0.000592181	0.00133473	-0.44367	0.657322	0.223038	0.6622	0.985895
PGS002317	Childless	HP:0000431	Wide nasal bridge	10	0.000563443	0.00132717	0.424545	0.671207	0.222336	0.6601	0.985895
PGS002334	High cholesterol	HP:0000431	Wide nasal bridge	10	0.000603032	0.00131283	0.459337	0.646034	0.223635	0.642	0.985895
PGS002732	Chronic elevation of alanine aminotransferase	HP:0000431	Wide nasal bridge	10	-0.000546428	0.00129544	-0.421809	0.673203	0.222238	0.6648	0.985895
PGS003133	Thinness	HP:0000431	Wide nasal bridge	10	-0.000623274	0.00138069	-0.451424	0.651725	0.223331	0.6543	0.985895
PGS003212	Sleep Apnea	HP:0000431	Wide nasal bridge	10	0.000590031	0.00134147	0.439838	0.660095	0.222895	0.6649	0.985895
PGS000361	Cancer of larynx	HP:0030746	Intraventricular hemorrhage	11	0.000591398	0.00140845	0.419893	0.674602	0.109418	0.6724	0.985901
PGS000594	Cancer of other male genital organs	HP:0030746	Intraventricular hemorrhage	11	0.00061562	0.0014072	0.437477	0.661805	0.110056	0.6672	0.985901
PGS000708	Kidney failure	HP:0030746	Intraventricular hemorrhage	11	0.000594814	0.00139102	0.42761	0.668974	0.109695	0.6632	0.985901
PGS001145	Arm fat mass (R)	HP:0030746	Intraventricular hemorrhage	11	0.000579051	0.00137127	0.422274	0.672863	0.109503	0.6687	0.985901
PGS001344	Asthma (diagnosed by doctor)	HP:0030746	Intraventricular hemorrhage	11	0.000615365	0.00141165	0.435919	0.662935	0.109999	0.6602	0.985901
PGS001466	Mean ICVF in genu of corpus callosum on FA skeleton	HP:0030746	Intraventricular hemorrhage	11	0.000592041	0.00139042	0.4258	0.670292	0.10963	0.6569	0.985901
PGS001470	Mean ICVF in medial lemniscus on FA skeleton (R)	HP:0030746	Intraventricular hemorrhage	11	0.000597282	0.00138684	0.430677	0.666742	0.109807	0.6633	0.985901
PGS001492	Mean ICVF in uncinate fasciculus on FA skeleton (R)	HP:0030746	Intraventricular hemorrhage	11	0.000605047	0.00138995	0.435302	0.663383	0.109976	0.6619	0.985901
PGS001503	Mean ISOVF in sagittal stratum on FA skeleton (R)	HP:0030746	Intraventricular hemorrhage	11	-0.000581201	0.00137953	-0.421305	0.67357	0.109469	0.6722	0.985901
PGS001563	Volume of grey matter in Hippocampus (L)	HP:0030746	Intraventricular hemorrhage	11	0.000610101	0.0014044	0.434422	0.664021	0.109944	0.6629	0.985901
PGS001608	Volume of grey matter in Thalamus (L)	HP:0030746	Intraventricular hemorrhage	11	-0.000608262	0.00140947	-0.431553	0.666105	0.109838	0.6679	0.985901
PGS001705	WA L1 in tract inferior fronto-occipital fasciculus (L)	HP:0030746	Intraventricular hemorrhage	11	-0.00062431	0.00142956	-0.436713	0.662359	0.110028	0.6712	0.985901
PGS001733	WA L3 in tract cingulate gyrus part of cingulum (R)	HP:0030746	Intraventricular hemorrhage	11	-0.000586523	0.0013724	-0.427371	0.669148	0.109686	0.6707	0.985901
PGS001736	WA L3 in tract inferior fronto-occipital fasciculus (R)	HP:0030746	Intraventricular hemorrhage	11	-0.000612613	0.00140364	-0.436445	0.662553	0.110018	0.667	0.985901
PGS002029	Disorders of lipoid metabolism	HP:0030746	Intraventricular hemorrhage	11	0.000597965	0.00136663	0.437547	0.661755	0.110059	0.6588	0.985901
PGS002034	Congenital deficiency of other clotting factors (including factor VII)	HP:0030746	Intraventricular hemorrhage	11	0.000610405	0.0013929	0.438226	0.661263	0.110084	0.6611	0.985901
PGS002073	Other biliary tract disease	HP:0030746	Intraventricular hemorrhage	11	0.000628931	0.00139049	0.452308	0.651089	0.110615	0.6504	0.985901
PGS002121	RR interval	HP:0030746	Intraventricular hemorrhage	11	-0.000606182	0.00139118	-0.435731	0.663071	0.109992	0.6657	0.985901
PGS002211	Myopia diagnosis	HP:0030746	Intraventricular hemorrhage	11	-0.000586509	0.00137306	-0.427155	0.669305	0.109679	0.669	0.985901
PGS002254	Physical activity (self-reported)	HP:0030746	Intraventricular hemorrhage	11	-0.000605707	0.00140541	-0.430982	0.666521	0.109818	0.6647	0.985901
PGS002304	Follicular lymphoma	HP:0030746	Intraventricular hemorrhage	11	-0.000637621	0.00142091	-0.448743	0.653659	0.110479	0.6633	0.985901
PGS002305	Chronic lymphoid leukemia	HP:0030746	Intraventricular hemorrhage	11	-0.000603429	0.00137543	-0.43872	0.660905	0.110102	0.6551	0.985901
PGS002330	Hair Color	HP:0030746	Intraventricular hemorrhage	11	0.000623046	0.00141032	0.441777	0.658691	0.110216	0.6566	0.985901
PGS002341	Monocyte Count	HP:0030746	Intraventricular hemorrhage	11	0.000615107	0.00140811	0.436832	0.662273	0.110032	0.669	0.985901
PGS002922	Estradiol	HP:0030746	Intraventricular hemorrhage	11	-0.00062994	0.00142924	-0.440751	0.659434	0.110178	0.6631	0.985901
PGS003373	Drinks per week	HP:0030746	Intraventricular hemorrhage	11	-0.000578621	0.00140728	-0.411162	0.680991	0.109111	0.6696	0.985901
PGS003392	Lung squamous cell carcinoma	HP:0030746	Intraventricular hemorrhage	11	-0.000645813	0.00141013	-0.45798	0.647009	0.110833	0.6563	0.985901
PGS000865	Hepatic fat content	HP:0002667	Nephroblastoma	8	0.00156932	0.00118559	1.32366	0.185744	0.401371	0.1893	0.985902
PGS001657	WA FA in tract posterior thalamic radiation (R)	HP:0003468	Abnormal vertebral morphology	6	-0.000260842	0.00102918	-0.253447	0.799945	0.12914	0.7943	0.985916
PGS001742	WA L3 in tract uncinate fasciculus (L)	HP:0003468	Abnormal vertebral morphology	6	0.000269787	0.00104417	0.258375	0.79614	0.129247	0.7949	0.985916
PGS000239	Fibroblast growth factor 23 (FGF-23) serum levels	HP:0000268	Dolichocephaly	16	0.000348108	0.00169496	0.205378	0.837294	0.195848	0.8398	0.985921
PGS000271	Osteoprotegerin (OPG) serum levels	HP:0000268	Dolichocephaly	16	0.00038151	0.00168423	0.226519	0.820817	0.196235	0.827	0.985921
PGS000293	Urokinase plasminogen activator surface receptor (U-PAR) serum levels	HP:0000268	Dolichocephaly	16	0.000368714	0.0016726	0.220444	0.825545	0.19612	0.8242	0.985921
PGS000655	Non-alcoholic fatty liver disease	HP:0000268	Dolichocephaly	16	0.000330084	0.00166729	0.197977	0.84308	0.195722	0.844	0.985921
PGS000677	Cholesterol [mmol/L] (statin adjusted)	HP:0000268	Dolichocephaly	16	0.000367245	0.00167948	0.218666	0.826929	0.196087	0.8241	0.985921
PGS000703	Angina	HP:0000268	Dolichocephaly	16	0.000360002	0.00167301	0.215182	0.829644	0.196023	0.8299	0.985921
PGS000705	Gallstones	HP:0000268	Dolichocephaly	16	-0.000415772	0.00169646	-0.245083	0.806414	0.196605	0.8099	0.985921
PGS000728	Chronic kidney disease	HP:0000268	Dolichocephaly	16	0.000397889	0.00174401	0.228147	0.819552	0.196266	0.818	0.985921
PGS000758	Adult standing height	HP:0000268	Dolichocephaly	16	-0.000401161	0.00169457	-0.236733	0.812884	0.196435	0.8099	0.985921
PGS000861	Urine Albumin-to-Creatinine ratio	HP:0000268	Dolichocephaly	16	-0.000375008	0.0017042	-0.220049	0.825852	0.196113	0.8334	0.985921
PGS000943	Cholecystitis (time-to-event)	HP:0000268	Dolichocephaly	16	0.000399876	0.00168595	0.237181	0.812537	0.196444	0.8124	0.985921
PGS000990	Retinal detachments and breaks (time-to-event)	HP:0000268	Dolichocephaly	16	-0.000399225	0.00167037	-0.239003	0.811124	0.196481	0.8139	0.985921
PGS001103	Body fat percentage (left leg)	HP:0000268	Dolichocephaly	16	0.000361598	0.00166385	0.217326	0.827973	0.196062	0.8317	0.985921
PGS001137	Retinal detachment	HP:0000268	Dolichocephaly	16	0.000387073	0.00166745	0.232135	0.816453	0.196344	0.8149	0.985921
PGS001146	Arm fat-free mass (R)	HP:0000268	Dolichocephaly	16	-0.000351409	0.00166368	-0.211224	0.83273	0.195951	0.8402	0.985921
PGS001165	Arm fat free mass (L)	HP:0000268	Dolichocephaly	16	-0.000317013	0.00166702	-0.190168	0.849194	0.195594	0.8485	0.985921
PGS001303	Other cataract (time-to-event)	HP:0000268	Dolichocephaly	16	-0.000373032	0.00166917	-0.223484	0.823178	0.196177	0.8276	0.985921
PGS001426	Mean FA in fornix on FA skeleton	HP:0000268	Dolichocephaly	16	0.000345953	0.00169226	0.204432	0.838034	0.195832	0.8367	0.985921
PGS001441	Mean FA in superior corona radiata on FA skeleton (L)	HP:0000268	Dolichocephaly	16	0.000305827	0.00170349	0.179529	0.857537	0.195427	0.8502	0.985921
PGS001451	Mean ICVF in anterior corona radiata on FA skeleton (R)	HP:0000268	Dolichocephaly	16	-0.000315288	0.00168291	-0.187346	0.851405	0.195549	0.8487	0.985921
PGS001553	Volume of grey matter in Crus I Cerebellum (R)	HP:0000268	Dolichocephaly	16	0.000338591	0.00168149	0.201364	0.840431	0.195779	0.8341	0.985921
PGS001557	Volume of grey matter in Frontal Operculum Cortex (L)	HP:0000268	Dolichocephaly	16	-0.000407899	0.00168115	-0.242631	0.808313	0.196555	0.8077	0.985921
PGS001580	Volume of grey matter in Occipital Fusiform Gyrus (L)	HP:0000268	Dolichocephaly	16	-0.000356119	0.0016978	-0.209753	0.833879	0.195925	0.8416	0.985921
PGS001590	Volume of grey matter in Precentral Gyrus (L)	HP:0000268	Dolichocephaly	16	-0.000318367	0.00167013	-0.190624	0.848837	0.195601	0.8512	0.985921
PGS001618	Volume of grey matter in Vermis VIIIa Cerebellum	HP:0000268	Dolichocephaly	16	-0.000358859	0.00170076	-0.210999	0.832906	0.195947	0.8309	0.985921
PGS001623	Volume of grey matter in VIIb Cerebellum (L)	HP:0000268	Dolichocephaly	16	-0.000371946	0.00168012	-0.22138	0.824816	0.196137	0.8206	0.985921
PGS001630	Volume of hippocampus (L)	HP:0000268	Dolichocephaly	16	-0.000315682	0.00168625	-0.187209	0.851513	0.195547	0.8453	0.985921
PGS001635	Volume of putamen (L)	HP:0000268	Dolichocephaly	16	0.000328913	0.00166524	0.197517	0.84344	0.195714	0.845	0.985921
PGS001641	Volume of white matter (normalised for head size)	HP:0000268	Dolichocephaly	16	-0.00040254	0.00170204	-0.236504	0.813062	0.19643	0.8144	0.985921
PGS001645	WA FA in tract anterior thalamic radiation (L)	HP:0000268	Dolichocephaly	16	0.000322167	0.00165549	0.194606	0.845719	0.195666	0.8451	0.985921
PGS001651	WA FA in tract forceps minor	HP:0000268	Dolichocephaly	16	-0.000340395	0.00168617	-0.201875	0.840032	0.195788	0.8436	0.985921
PGS001663	WA ICVF in tract anterior thalamic radiation (L)	HP:0000268	Dolichocephaly	16	0.00038325	0.00166494	0.230188	0.817966	0.196306	0.8147	0.985921
PGS001670	WA ICVF in tract forceps minor	HP:0000268	Dolichocephaly	16	0.000368956	0.00167267	0.22058	0.825439	0.196122	0.8272	0.985921
PGS001695	WA ISOVF in tract inferior longitudinal fasciculus (L)	HP:0000268	Dolichocephaly	16	0.000374529	0.00168182	0.222693	0.823794	0.196162	0.8223	0.985921
PGS001724	WA L2 in tract inferior longitudinal fasciculus (R)	HP:0000268	Dolichocephaly	16	0.000352028	0.00169541	0.207635	0.835531	0.195888	0.842	0.985921
PGS001735	WA L3 in tract inferior fronto-occipital fasciculus (L)	HP:0000268	Dolichocephaly	16	-0.000394055	0.00169643	-0.232285	0.816337	0.196347	0.8143	0.985921
PGS001759	WA MO in tract forceps minor	HP:0000268	Dolichocephaly	16	0.000415321	0.00169962	0.244361	0.806973	0.19659	0.8099	0.985921
PGS001767	WA OD in tract inferior longitudinal fasciculus (R)	HP:0000268	Dolichocephaly	16	-0.000325051	0.00170049	-0.191152	0.848423	0.19561	0.8452	0.985921
PGS001771	WA OD in tract superior thalamic radiation (R)	HP:0000268	Dolichocephaly	16	-0.000315736	0.00166839	-0.189246	0.849916	0.195579	0.8426	0.985921
PGS001788	Chronic obstructive pulmonary disease	HP:0000268	Dolichocephaly	16	0.000377215	0.00168484	0.223888	0.822864	0.196185	0.8233	0.985921
PGS001792	Primary open-angle glaucoma	HP:0000268	Dolichocephaly	16	0.000339491	0.0016465	0.206189	0.836661	0.195863	0.8364	0.985921
PGS002028	Hypoglycemia	HP:0000268	Dolichocephaly	16	0.000363402	0.00164941	0.220322	0.82564	0.196118	0.8257	0.985921
PGS002068	Diverticulosis	HP:0000268	Dolichocephaly	16	-0.00035045	0.00172357	-0.203328	0.838896	0.195813	0.8382	0.985921
PGS002133	Body fat percentage	HP:0000268	Dolichocephaly	16	0.00040141	0.0016533	0.242793	0.808187	0.196558	0.8131	0.985921
PGS002152	Alcohol intake frequency	HP:0000268	Dolichocephaly	16	-0.000314371	0.00168613	-0.186445	0.852112	0.195534	0.8477	0.985921
PGS002188	Platelet crit	HP:0000268	Dolichocephaly	16	0.000395594	0.00168681	0.234522	0.8146	0.196391	0.8186	0.985921
PGS002202	Whole body water mass	HP:0000268	Dolichocephaly	16	0.000312375	0.00166189	0.187963	0.850922	0.195558	0.8517	0.985921
PGS002210	Use of sun/uv protection	HP:0000268	Dolichocephaly	16	0.00036438	0.00166732	0.218543	0.827025	0.196085	0.8242	0.985921
PGS002224	Sitting height	HP:0000268	Dolichocephaly	16	0.000359971	0.00169283	0.212644	0.831623	0.195977	0.828	0.985921
PGS002267	Ascending thoracic aortic diameter	HP:0000268	Dolichocephaly	16	0.000357431	0.00168986	0.211516	0.832503	0.195957	0.8312	0.985921
PGS002330	Hair Color	HP:0000268	Dolichocephaly	16	-0.000306783	0.00169839	-0.180632	0.856672	0.195444	0.8524	0.985921
PGS002730	LDL lowering in response to statin	HP:0000268	Dolichocephaly	16	-0.000415925	0.00167442	-0.2484	0.803847	0.196675	0.8051	0.985921
PGS002912	Drinking Status	HP:0000268	Dolichocephaly	16	-0.000325345	0.00167345	-0.194416	0.845867	0.195663	0.8463	0.985921
PGS003043	Polyunsatturated Fatty Acids	HP:0000268	Dolichocephaly	16	0.000376822	0.00168433	0.223723	0.822993	0.196182	0.8231	0.985921
PGS003227	estimated glomerular filtration rate	HP:0000268	Dolichocephaly	16	0.000300657	0.00167333	0.179676	0.857422	0.19543	0.8492	0.985921
PGS003268	estimated glomerular filtration rate (Creatine)	HP:0000268	Dolichocephaly	16	-0.00037017	0.00169624	-0.21823	0.827269	0.196079	0.8235	0.985921
PGS002031	Disorders of iron metabolism	HP:0030884	Gastrojejunal tube feeding in infancy	17	-0.000443121	0.00170834	-0.259386	0.79536	0.308245	0.7872	0.985927
PGS002828	Alcohol consumption	HP:0030884	Gastrojejunal tube feeding in infancy	17	-0.000452988	0.00172239	-0.263	0.792574	0.308325	0.7871	0.985927
PGS000341	Systemic sclerosis	HP:0000093	Proteinuria	9	-0.000685961	0.00128096	-0.535505	0.592351	0.435358	0.5917	0.985929
PGS000713	T2D	HP:0000093	Proteinuria	9	-0.000674008	0.00125344	-0.537724	0.590818	0.435458	0.5914	0.985929
PGS001078	Monocyte %	HP:0000093	Proteinuria	9	0.000682571	0.00125938	0.541992	0.587875	0.435652	0.591	0.985929
PGS002188	Platelet crit	HP:0000093	Proteinuria	9	-0.000675332	0.00126547	-0.53366	0.593627	0.435274	0.5919	0.985929
PGS001672	WA ICVF in tract inferior fronto-occipital fasciculus (R)	HP:0001508	Failure to thrive	174	-0.00186841	0.00534229	-0.349739	0.726565	0.515099	0.7341	0.985938
PGS000205	Risk-taking tendency (4-domain principal component model)	HP:0005692	Joint hyperflexibility	7	0.000210567	0.00110735	0.190154	0.849204	0.322037	0.8493	0.985942
PGS000469	Carcinoma in situ of skin	HP:0005692	Joint hyperflexibility	7	0.000215152	0.00113627	0.189349	0.849835	0.322024	0.8502	0.985942
PGS000882	25-hydroxyvitamin D	HP:0005692	Joint hyperflexibility	7	-0.000221607	0.00113415	-0.195395	0.845101	0.322122	0.85	0.985942
PGS000945	Dementia in alzheimer's disease (time-to-event)	HP:0005692	Joint hyperflexibility	7	-0.000267647	0.00115148	-0.232437	0.816218	0.322791	0.8437	0.985942
PGS000989	Reticulocyte %	HP:0005692	Joint hyperflexibility	7	0.000209019	0.00108997	0.191766	0.847942	0.322063	0.8506	0.985942
PGS001076	Eosinophill %	HP:0005692	Joint hyperflexibility	7	0.000210905	0.00110058	0.19163	0.848048	0.32206	0.8473	0.985942
PGS001147	Leg fat mass (R)	HP:0005692	Joint hyperflexibility	7	0.00021655	0.00109773	0.197271	0.843632	0.322153	0.8413	0.985942
PGS001285	Allergic disease (hay fever, rhinitis, or eczema) (diagnosed by doctor)	HP:0005692	Joint hyperflexibility	7	0.000221866	0.00112652	0.196948	0.843885	0.322148	0.8387	0.985942
PGS001358	3mm cylindrical power (R)	HP:0005692	Joint hyperflexibility	7	-0.00021263	0.00110707	-0.192065	0.847708	0.322067	0.8475	0.985942
PGS001366	6mm strong meridian (R)	HP:0005692	Joint hyperflexibility	7	0.000212185	0.00111002	0.191155	0.848421	0.322053	0.847	0.985942
PGS001368	6mm weak meridian (R)	HP:0005692	Joint hyperflexibility	7	-0.0002238	0.0011028	-0.202939	0.839201	0.322249	0.8356	0.985942
PGS001407	HTLV-1 gag antigen for Human T-Lymphotropic Virus 1	HP:0005692	Joint hyperflexibility	7	0.000224226	0.00112492	0.199327	0.842024	0.322187	0.8378	0.985942
PGS001415	Mean FA in anterior limb of internal capsule on FA skeleton (L)	HP:0005692	Joint hyperflexibility	7	-0.000229039	0.00111009	-0.206323	0.836556	0.322307	0.8407	0.985942
PGS001568	Volume of grey matter in Inferior Temporal Gyrus, posterior division (L)	HP:0005692	Joint hyperflexibility	7	-0.000224534	0.0011094	-0.202393	0.839627	0.322239	0.8382	0.985942
PGS001572	Volume of grey matter in IX Cerebellum (L)	HP:0005692	Joint hyperflexibility	7	0.000218678	0.00109816	0.199131	0.842177	0.322184	0.8452	0.985942
PGS001618	Volume of grey matter in Vermis VIIIa Cerebellum	HP:0005692	Joint hyperflexibility	7	-0.000219003	0.00112638	-0.194431	0.845855	0.322106	0.8438	0.985942
PGS002078	Genital prolapse	HP:0005692	Joint hyperflexibility	7	0.000198233	0.00110084	0.180075	0.857109	0.321879	0.8495	0.985942
PGS002092	Contracture of palmar fascia [Dupuytren's disease]	HP:0005692	Joint hyperflexibility	7	-0.000218616	0.00111737	-0.195652	0.844899	0.322126	0.8446	0.985942
PGS002331	HbA1c	HP:0005692	Joint hyperflexibility	7	-0.000216256	0.00109313	-0.197832	0.843194	0.322162	0.8447	0.985942
PGS002774	Incident atrial fibrillation	HP:0000107	Renal cyst	9	0.000492918	0.00128658	0.383123	0.701663	0.144529	0.7062	0.985951
PGS001522	Psoriatic and enteropathic arthropathies (time-to-event)	HP:0010957	Congenital posterior urethral valve	5	2.51678e-05	0.000927564	0.0271333	0.978356	0.26585	0.9787	0.98598
PGS001634	Volume of peripheral cortical grey matter (normalised for head size)	HP:0000964	Eczema	19	-0.000417676	0.00181287	-0.230395	0.817805	0.625809	0.8198	0.985987
PGS003043	Polyunsatturated Fatty Acids	HP:0000072	Hydroureter	5	0.000382157	0.000943109	0.40521	0.68536	0.333715	0.6896	0.986
PGS001040	Non melanoma skin cancer	HP:0000201	Pierre-Robin sequence	22	0.00310325	0.00200202	1.55006	0.12126	0.152748	0.1229	0.986023
PGS001465	Mean ICVF in fornix on FA skeleton	HP:0000201	Pierre-Robin sequence	22	-0.00296794	0.00195712	-1.51648	0.129531	0.148387	0.1281	0.986023
PGS001562	Volume of grey matter in Heschl's Gyrus (includes H1 and H2) (R)	HP:0000201	Pierre-Robin sequence	22	-0.00297996	0.00197209	-1.51106	0.130906	0.147692	0.1285	0.986023
PGS001589	Volume of grey matter in Planum Temporale (L)	HP:0000201	Pierre-Robin sequence	22	0.00303316	0.00196644	1.54247	0.123094	0.151753	0.1268	0.986023
PGS001649	WA FA in tract corticospinal tract (R)	HP:0000201	Pierre-Robin sequence	22	-0.00307183	0.00200947	-1.52868	0.126479	0.149959	0.1262	0.986023
PGS001759	WA MO in tract forceps minor	HP:0000201	Pierre-Robin sequence	22	-0.00304408	0.00199091	-1.52899	0.126401	0.15	0.125	0.986023
PGS002242	Breast cancer	HP:0000201	Pierre-Robin sequence	22	-0.00300984	0.00197538	-1.52367	0.127724	0.149313	0.128	0.986023
PGS002755	Atopic dermatitis	HP:0000201	Pierre-Robin sequence	22	0.00307352	0.00201815	1.52294	0.127907	0.149218	0.1275	0.986023
PGS000222	C-C motif chemokine 4 (CCL4) serum levels	HP:0000164	Abnormality of the dentition	10	0.000674768	0.00133006	0.507324	0.611975	0.077381	0.6165	0.986023
PGS000229	Fractalkine (CX3CL1) serum levels	HP:0000164	Abnormality of the dentition	10	-0.000657536	0.00132607	-0.495852	0.620045	0.0768941	0.6164	0.986023
PGS001318	Disorders of lipoprotein metabolism and other lipidaemias (time-to-event)	HP:0000164	Abnormality of the dentition	10	-0.00065794	0.00131187	-0.501528	0.616046	0.0771336	0.6168	0.986023
PGS000254	Interleukin-8 (IL-8) serum levels	HP:0001631	Atrial septal defect	67	-0.00145663	0.00340454	-0.427849	0.6688	1.22036	0.6725	0.986048
PGS001459	Mean ICVF in cingulum hippocampus on FA skeleton (L)	HP:0001631	Atrial septal defect	67	-0.00143136	0.00334212	-0.42828	0.668486	1.22038	0.6718	0.986048
PGS001736	WA L3 in tract inferior fronto-occipital fasciculus (R)	HP:0001508	Failure to thrive	174	-0.00177772	0.00537612	-0.33067	0.740923	0.514535	0.7359	0.986055
PGS002342	Neuroticism	HP:0001508	Failure to thrive	174	0.00185246	0.00533869	0.346987	0.728632	0.515016	0.7357	0.986055
PGS001292	Family history of prostate cancer	HP:0010526	Dysgraphia	10	-0.000771835	0.00134166	-0.575283	0.565154	0.397776	0.5757	0.986058
PGS001588	Volume of grey matter in Planum Polare (R)	HP:0002171	Gliosis	6	0.00048025	0.0010503	0.457249	0.647534	0.141276	0.6571	0.986078
PGS000272	Pappalysin-1 (PAPPA) serum levels	HP:0100512	Low levels of vitamin D	19	-0.00079713	0.00185745	-0.429153	0.667851	0.322296	0.6631	0.986083
PGS000126	Serum urate	HP:0000670	Carious teeth	6	-0.000698069	0.0010052	-0.694455	0.487465	0.180672	0.4883	0.986084
PGS000161	Renal cancer	HP:0000670	Carious teeth	6	0.000798386	0.0010462	0.763129	0.445463	0.184899	0.4477	0.986084
PGS000235	Epidermal growth factor (EGF) serum levels	HP:0000670	Carious teeth	6	0.000795964	0.00105985	0.751012	0.45272	0.184125	0.4411	0.986084
PGS000253	Interleukin-6 receptor subunit alpha (IL-6RA) serum levels	HP:0000670	Carious teeth	6	-0.000736954	0.0010372	-0.710521	0.477451	0.181625	0.4806	0.986084
PGS000264	Matrix metalloproteinase-1 (MMP-1) serum levels	HP:0000670	Carious teeth	6	0.000770531	0.00103856	0.741921	0.458209	0.183551	0.4543	0.986084
PGS000267	Matrix metalloproteinase-3 (MMP-3) serum levels	HP:0000670	Carious teeth	6	-0.000763238	0.00102579	-0.74405	0.45692	0.183685	0.4622	0.986084
PGS000294	Vascular endothelial growth factor A (VEGF-A) serum levels	HP:0000670	Carious teeth	6	-0.000804715	0.00104642	-0.769018	0.44196	0.18528	0.4434	0.986084
PGS000324	Enthesitis-related Juvenile Idiophatic Arthritis	HP:0000670	Carious teeth	6	-0.000796196	0.00105553	-0.754312	0.450737	0.184334	0.4724	0.986084
PGS000333	Prostate cancer	HP:0000670	Carious teeth	6	-0.000743826	0.00102848	-0.723231	0.46961	0.182395	0.4717	0.986084
PGS000620	Cancer of brain	HP:0000670	Carious teeth	6	-0.000781282	0.00102101	-0.765201	0.444228	0.185033	0.4427	0.986084
PGS000718	Beta-blocker survival benefit	HP:0000670	Carious teeth	6	0.000798169	0.00104144	0.766407	0.44351	0.185111	0.4358	0.986084
PGS000829	Body mass index (male)	HP:0000670	Carious teeth	6	0.000694669	0.000985911	0.704596	0.481131	0.181271	0.4757	0.986084
PGS000837	Insulin sensitivity index	HP:0000670	Carious teeth	6	-0.000738285	0.00103443	-0.713709	0.475477	0.181817	0.4803	0.986084
PGS000953	Left heel broadband ultrasound attenuation	HP:0000670	Carious teeth	6	-0.000767741	0.00105476	-0.72788	0.466759	0.18268	0.4678	0.986084
PGS000998	Comparative body height at age 10	HP:0000670	Carious teeth	6	-0.000729136	0.00103092	-0.707268	0.479469	0.181431	0.4815	0.986084
PGS001078	Monocyte %	HP:0000670	Carious teeth	6	-0.000750381	0.00103023	-0.728362	0.466464	0.18271	0.4686	0.986084
PGS001100	Spherical power (right eye)	HP:0000670	Carious teeth	6	0.000756388	0.00102654	0.736833	0.461297	0.183234	0.464	0.986084
PGS001105	Body fat percentage (trunk fat)	HP:0000670	Carious teeth	6	0.000718148	0.0010403	0.690329	0.490055	0.180431	0.4902	0.986084
PGS001155	Impedance (left leg)	HP:0000670	Carious teeth	6	0.000794201	0.00101566	0.781956	0.434319	0.186128	0.4471	0.986084
PGS001158	Left leg mass (predicted)	HP:0000670	Carious teeth	6	-0.000694435	0.00101476	-0.684337	0.493829	0.180083	0.4868	0.986084
PGS001166	Leg fat free mass (L)	HP:0000670	Carious teeth	6	-0.000700351	0.00101522	-0.689852	0.490355	0.180403	0.4878	0.986084
PGS001237	Lung function (FVC)	HP:0000670	Carious teeth	6	-0.000781628	0.00103097	-0.758147	0.448438	0.184579	0.4523	0.986084
PGS001242	Ankle spacing width (L)	HP:0000670	Carious teeth	6	-0.000765044	0.00101604	-0.752966	0.451545	0.184249	0.4583	0.986084
PGS001255	Otosclerosis (time-to-event)	HP:0000670	Carious teeth	6	0.000791944	0.00102038	0.776126	0.437752	0.185744	0.4351	0.986084
PGS001303	Other cataract (time-to-event)	HP:0000670	Carious teeth	6	-0.00071283	0.00102439	-0.695855	0.486588	0.180754	0.4757	0.986084
PGS001337	Family history of breast cancer	HP:0000670	Carious teeth	6	0.000729169	0.0010303	0.707724	0.479186	0.181458	0.4794	0.986084
PGS001369	Acute appendicitis (time-to-event)	HP:0000670	Carious teeth	6	-0.000748428	0.00103275	-0.724692	0.468712	0.182484	0.485	0.986084
PGS001380	Corneal hysteresis (L)	HP:0000670	Carious teeth	6	0.000713669	0.001035	0.689532	0.490556	0.180384	0.4903	0.986084
PGS001396	Frequency of unenthusiasm / disinterest in last 2 weeks	HP:0000670	Carious teeth	6	-0.000799602	0.00103564	-0.772083	0.440142	0.18548	0.4338	0.986084
PGS001411	Intra-ocular pressure, Goldmann-correlated (L)	HP:0000670	Carious teeth	6	0.000769432	0.00103702	0.741964	0.458183	0.183554	0.4624	0.986084
PGS001437	Mean FA in sagittal stratum on FA skeleton (R)	HP:0000670	Carious teeth	6	-0.000759819	0.00104968	-0.723857	0.469225	0.182433	0.4626	0.986084
PGS001451	Mean ICVF in anterior corona radiata on FA skeleton (R)	HP:0000670	Carious teeth	6	-0.000720318	0.00103283	-0.697423	0.485606	0.180847	0.4867	0.986084
PGS001455	Mean ICVF in cerebral peduncle on FA skeleton (L)	HP:0000670	Carious teeth	6	-0.000739571	0.00103436	-0.715007	0.474675	0.181895	0.4738	0.986084
PGS001469	Mean ICVF in medial lemniscus on FA skeleton (L)	HP:0000670	Carious teeth	6	0.000713507	0.00103783	0.687499	0.491835	0.180266	0.4909	0.986084
PGS001476	Mean ICVF in posterior thalamic radiation on FA skeleton (L)	HP:0000670	Carious teeth	6	-0.00080346	0.0010382	-0.773894	0.439071	0.185598	0.4414	0.986084
PGS001481	Mean ICVF in sagittal stratum on FA skeleton (R)	HP:0000670	Carious teeth	6	-0.000802951	0.00103661	-0.77459	0.438659	0.185644	0.4404	0.986084
PGS001501	Mean ISOVF in posterior thalamic radiation on FA skeleton (L)	HP:0000670	Carious teeth	6	0.000713215	0.00103455	0.689398	0.49064	0.180377	0.4852	0.986084
PGS001545	Volume of grey matter (normalised for head size)	HP:0000670	Carious teeth	6	0.000755223	0.00102445	0.737197	0.461075	0.183256	0.4684	0.986084
PGS001548	Volume of grey matter in Central Opercular Cortex (L)	HP:0000670	Carious teeth	6	0.000729992	0.00101726	0.717608	0.47307	0.182053	0.4733	0.986084
PGS001553	Volume of grey matter in Crus I Cerebellum (R)	HP:0000670	Carious teeth	6	0.000741623	0.00103195	0.718665	0.472419	0.182117	0.4752	0.986084
PGS001557	Volume of grey matter in Frontal Operculum Cortex (L)	HP:0000670	Carious teeth	6	0.000716963	0.00103175	0.694899	0.487187	0.180698	0.4883	0.986084
PGS001581	Volume of grey matter in Occipital Pole (R)	HP:0000670	Carious teeth	6	0.000792223	0.00103542	0.765121	0.444276	0.185028	0.4457	0.986084
PGS001592	Volume of grey matter in Precuneous Cortex (L)	HP:0000670	Carious teeth	6	0.000709881	0.00100658	0.70524	0.48073	0.18131	0.4818	0.986084
PGS001612	Volume of grey matter in Ventral Striatum (L)	HP:0000670	Carious teeth	6	-0.000731952	0.00101397	-0.721871	0.470445	0.182312	0.4609	0.986084
PGS001617	Volume of grey matter in Vermis VIIb Cerebellum	HP:0000670	Carious teeth	6	0.000730377	0.00105415	0.692856	0.488468	0.180578	0.4877	0.986084
PGS001635	Volume of putamen (L)	HP:0000670	Carious teeth	6	-0.000819565	0.00102195	-0.801965	0.422654	0.187466	0.427	0.986084
PGS001656	WA FA in tract posterior thalamic radiation (L)	HP:0000670	Carious teeth	6	0.000726793	0.00101368	0.716985	0.473454	0.182015	0.4674	0.986084
PGS001682	WA ICVF in tract superior longitudinal fasciculus (L)	HP:0000670	Carious teeth	6	-0.000748718	0.00104296	-0.71788	0.472902	0.182069	0.4819	0.986084
PGS001685	WA ICVF in tract superior thalamic radiation (R)	HP:0000670	Carious teeth	6	0.000761333	0.00102738	0.741042	0.458741	0.183496	0.455	0.986084
PGS001687	WA ICVF in tract uncinate fasciculus (R)	HP:0000670	Carious teeth	6	0.000703812	0.0010241	0.687251	0.491992	0.180252	0.4892	0.986084
PGS001701	WA ISOVF in tract superior thalamic radiation (R)	HP:0000670	Carious teeth	6	-0.000796481	0.00103567	-0.769047	0.441942	0.185282	0.4456	0.986084
PGS001727	WA L2 in tract uncinate fasciculus (L)	HP:0000670	Carious teeth	6	-0.000811294	0.00103583	-0.783233	0.433569	0.186212	0.4336	0.986084
PGS001735	WA L3 in tract inferior fronto-occipital fasciculus (L)	HP:0000670	Carious teeth	6	0.000753991	0.00104112	0.724212	0.469007	0.182455	0.4753	0.986084
PGS001788	Chronic obstructive pulmonary disease	HP:0000670	Carious teeth	6	-0.000793934	0.00103399	-0.767837	0.442661	0.185204	0.4351	0.986084
PGS001792	Primary open-angle glaucoma	HP:0000670	Carious teeth	6	0.000792017	0.00101046	0.783821	0.433223	0.186251	0.4302	0.986084
PGS001879	Ganglion and cyst of synovium, tendon, and bursa	HP:0000670	Carious teeth	6	-0.000778742	0.00101743	-0.765403	0.444108	0.185046	0.4401	0.986084
PGS002020	Benign neoplasm of other parts of digestive system	HP:0000670	Carious teeth	6	0.000782296	0.00103355	0.7569	0.449185	0.1845	0.4501	0.986084
PGS002045	Inflammation of the eye	HP:0000670	Carious teeth	6	0.000742091	0.00102524	0.723824	0.469245	0.182431	0.4678	0.986084
PGS002072	Cholelithiasis and cholecystitis	HP:0000670	Carious teeth	6	0.00070596	0.00102513	0.688652	0.49111	0.180333	0.4821	0.986084
PGS002082	Lupus (localized and systemic)	HP:0000670	Carious teeth	6	-0.000704928	0.00103056	-0.684027	0.494025	0.180065	0.4869	0.986084
PGS002102	Apolipoprotein B	HP:0000670	Carious teeth	6	0.000762993	0.00104561	0.729709	0.46564	0.182793	0.4675	0.986084
PGS002109	Hair colour (natural, before greying)	HP:0000670	Carious teeth	6	-0.000752468	0.00103477	-0.727183	0.467186	0.182637	0.4644	0.986084
PGS002111	Ever depressed for a whole week	HP:0000670	Carious teeth	6	-0.000759304	0.00104168	-0.728919	0.466123	0.182744	0.4681	0.986084
PGS002115	Alcohol drinker status	HP:0000670	Carious teeth	6	0.000808502	0.00103451	0.781531	0.434568	0.1861	0.4395	0.986084
PGS002119	QT interval	HP:0000670	Carious teeth	6	0.000780824	0.00103211	0.756528	0.449408	0.184476	0.4635	0.986084
PGS002136	Recent feelings of foreboding	HP:0000670	Carious teeth	6	-0.000720456	0.00102332	-0.704034	0.481481	0.181238	0.4804	0.986084
PGS002152	Alcohol intake frequency	HP:0000670	Carious teeth	6	-0.000755906	0.00103479	-0.730491	0.465163	0.182841	0.4686	0.986084
PGS002168	Whole body fat-free mass	HP:0000670	Carious teeth	6	-0.00080039	0.00101908	-0.785406	0.432294	0.186356	0.4297	0.986084
PGS002179	Impedance of whole body	HP:0000670	Carious teeth	6	0.000750099	0.00101126	0.74175	0.458312	0.183541	0.4604	0.986084
PGS002194	Reticulocyte count	HP:0000670	Carious teeth	6	0.000771458	0.0010222	0.754701	0.450504	0.184359	0.4533	0.986084
PGS002202	Whole body water mass	HP:0000670	Carious teeth	6	-0.000754983	0.00101991	-0.740242	0.459226	0.183446	0.4601	0.986084
PGS002204	Hair/balding pattern	HP:0000670	Carious teeth	6	0.000717355	0.00101263	0.708408	0.478762	0.181499	0.4867	0.986084
PGS002207	Mean corpuscular volume	HP:0000670	Carious teeth	6	-0.000739653	0.00102623	-0.720744	0.471138	0.182243	0.4691	0.986084
PGS002242	Breast cancer	HP:0000670	Carious teeth	6	-0.000754558	0.00103494	-0.729086	0.466021	0.182754	0.4628	0.986084
PGS002312	Autoimmune disease	HP:0000670	Carious teeth	6	0.000779349	0.00102774	0.758315	0.448338	0.18459	0.4527	0.986084
PGS002788	Type 2 bipolar disorder	HP:0000670	Carious teeth	6	0.000775765	0.001039	0.746647	0.455351	0.183849	0.4587	0.986084
PGS002867	C-reactive Protein	HP:0000670	Carious teeth	6	-0.00076844	0.00104539	-0.735072	0.462368	0.183124	0.461	0.986084
PGS002972	Height	HP:0000670	Carious teeth	6	-0.000772168	0.00105523	-0.731752	0.464392	0.182919	0.4663	0.986084
PGS002216	Phosphate	HP:0040183	Encopresis	16	-0.000520522	0.0016869	-0.308567	0.757678	0.169936	0.7522	0.986085
PGS001688	WA ISOVF in tract acoustic radiation (L)	HP:0001305	Dandy-Walker malformation	7	0.000414284	0.00111823	0.370481	0.711057	0.233351	0.7068	0.986093
PGS002315	Bone Mineral Density	HP:0001305	Dandy-Walker malformation	7	-0.000427188	0.00113313	-0.376998	0.706209	0.233557	0.7068	0.986093
PGS000008	ER-positive Breast Cancer	HP:0001635	Congestive heart failure	6	0.000725566	0.00102111	0.710566	0.477423	0.386357	0.4784	0.986101
PGS000009	ER-negative Breast Cancer	HP:0001635	Congestive heart failure	6	0.00193769	0.00103779	1.86713	0.0620065	0.511848	0.0638	0.986101
PGS000013	Coronary artery disease	HP:0001635	Congestive heart failure	6	-0.00111295	0.00102856	-1.08205	0.279342	0.414415	0.278	0.986101
PGS000016	Atrial fibrillation	HP:0001635	Congestive heart failure	6	0.00072935	0.00106668	0.683756	0.494196	0.384781	0.4984	0.986101
PGS000017	Inflammatory bowel disease	HP:0001635	Congestive heart failure	6	0.00103672	0.00103109	1.00546	0.314778	0.40768	0.3123	0.986101
PGS000027	Body Mass Index	HP:0001635	Congestive heart failure	6	0.000424055	0.00101145	0.419254	0.675068	0.372483	0.6815	0.986101
PGS000042	Coeliac disease	HP:0001635	Congestive heart failure	6	-0.000724491	0.00102622	-0.705979	0.480271	0.386083	0.4735	0.986101
PGS000069	Serous epithelial ovarian cancer	HP:0001635	Congestive heart failure	6	-0.00196301	0.00102443	-1.9162	0.0554595	0.519652	0.0592	0.986101
PGS000076	Kidney cancer	HP:0001635	Congestive heart failure	6	0.00151698	0.00104949	1.44545	0.148465	0.453089	0.1484	0.986101
PGS000077	Lymphocytic leukemia	HP:0001635	Congestive heart failure	6	0.000753396	0.0010195	0.738989	0.459987	0.388093	0.4635	0.986101
PGS000080	Non-Hodgkin's lymphoma	HP:0001635	Congestive heart failure	6	0.00146783	0.00103533	1.41774	0.156397	0.44975	0.1545	0.986101
PGS000082	Ovarian cancer	HP:0001635	Congestive heart failure	6	0.000494295	0.00101834	0.485392	0.627443	0.375005	0.616	0.986101
PGS000091	Eosinophil percentage of white cells	HP:0001635	Congestive heart failure	6	-0.00221625	0.00102622	-2.15963	0.0309017	0.561338	0.0312	0.986101
PGS000092	Hematocrit	HP:0001635	Congestive heart failure	6	0.000461352	0.00102996	0.447932	0.654243	0.373532	0.652	0.986101
PGS000093	Hemoglobin concentration	HP:0001635	Congestive heart failure	6	0.000716899	0.00102834	0.697143	0.485782	0.38556	0.4945	0.986101
PGS000095	High light scatter reticulocyte percentage of red cells	HP:0001635	Congestive heart failure	6	-0.000991373	0.00103527	-0.957603	0.338361	0.403722	0.3395	0.986101
PGS000096	Immature fraction of reticulocytes	HP:0001635	Congestive heart failure	6	-0.00111478	0.00102865	-1.08373	0.278597	0.414568	0.2769	0.986101
PGS000103	Monocyte percentage of white cells	HP:0001635	Congestive heart failure	6	-0.00175496	0.001041	-1.68583	0.0919597	0.48476	0.0914	0.986101
PGS000112	Reticulocyte fraction of red cells	HP:0001635	Congestive heart failure	6	-0.00120505	0.00102201	-1.17909	0.238479	0.423657	0.2356	0.986101
PGS000126	Serum urate	HP:0001635	Congestive heart failure	6	-0.000421527	0.00100424	-0.419747	0.674708	0.372501	0.6718	0.986101
PGS000135	Schizophrenia	HP:0001635	Congestive heart failure	6	-0.000801752	0.001088	-0.736902	0.461255	0.387963	0.4527	0.986101
PGS000138	Lifetime Major Depressive Disorder	HP:0001635	Congestive heart failure	6	0.000782558	0.00102539	0.76318	0.445432	0.389624	0.4358	0.986101
PGS000140	Broad Depression (seen a General Practitioner for nerves, anxiety, tension or depression)	HP:0001635	Congestive heart failure	6	-0.00106642	0.00102087	-1.04462	0.296305	0.411062	0.2913	0.986101
PGS000145	Depression (ICD-10 defined)	HP:0001635	Congestive heart failure	6	-0.00121933	0.00100306	-1.21561	0.224255	0.42734	0.2223	0.986101
PGS000161	Renal cancer	HP:0001635	Congestive heart failure	6	0.000485058	0.00104521	0.464077	0.642635	0.374152	0.6495	0.986101
PGS000194	Rheumatoid Arthritis (CCP-positive)	HP:0001635	Congestive heart failure	6	-0.000477237	0.0010283	-0.464103	0.642616	0.374153	0.6516	0.986101
PGS000195	Rheumatoid Arthritis (CCP-negative)	HP:0001635	Congestive heart failure	6	-0.000477237	0.0010283	-0.464103	0.642616	0.374153	0.6398	0.986101
PGS000197	Spondyloarthroparthy	HP:0001635	Congestive heart failure	6	0.000690121	0.0010382	0.66473	0.506288	0.3837	0.5039	0.986101
PGS000205	Risk-taking tendency (4-domain principal component model)	HP:0001635	Congestive heart failure	6	-0.00121958	0.00102489	-1.18996	0.234182	0.424741	0.235	0.986101
PGS000217	Adrenomedullin (ADM) serum levels	HP:0001635	Congestive heart failure	6	0.000628355	0.00102626	0.612274	0.540415	0.380876	0.5463	0.986101
PGS000218	Agouti-related protein (AGRP) serum levels	HP:0001635	Congestive heart failure	6	0.000380696	0.00102275	0.372228	0.709756	0.370914	0.7099	0.986101
PGS000220	C-C motif chemokine 20 (CCL20) serum levels	HP:0001635	Congestive heart failure	6	0.00228093	0.00105293	2.16626	0.0303907	0.562543	0.0309	0.986101
PGS000221	C-C motif chemokine 3 (CCL3) serum levels	HP:0001635	Congestive heart failure	6	-0.000460989	0.00104706	-0.440268	0.659783	0.373245	0.6529	0.986101
PGS000222	C-C motif chemokine 4 (CCL4) serum levels	HP:0001635	Congestive heart failure	6	-0.00141814	0.00102923	-1.37787	0.168375	0.445057	0.1703	0.986101
PGS000224	Chitinase-3-like protein 1 (CHI3L1) serum levels	HP:0001635	Congestive heart failure	6	0.000431369	0.00103267	0.417722	0.676188	0.372429	0.6703	0.986101
PGS000225	Macrophage colony-stimulating factor 1 (CSF-1) serum levels	HP:0001635	Congestive heart failure	6	-0.000695444	0.00103625	-0.671114	0.502213	0.384059	0.5057	0.986101
PGS000226	Cystatin-B (CSTB) serum levels	HP:0001635	Congestive heart failure	6	0.00187148	0.00102582	1.82437	0.0682223	0.505211	0.0697	0.986101
PGS000227	Cathepsin D (CTSD) serum levels	HP:0001635	Congestive heart failure	6	0.00092036	0.00103528	0.888996	0.374096	0.398384	0.3745	0.986101
PGS000228	Cathepsin L1 (CTSL1) serum levels	HP:0001635	Congestive heart failure	6	0.00122363	0.00102925	1.18886	0.234616	0.424631	0.2347	0.986101
PGS000229	Fractalkine (CX3CL1) serum levels	HP:0001635	Congestive heart failure	6	0.00134997	0.00102618	1.31553	0.18846	0.437989	0.1937	0.986101
PGS000230	C-X-C motif chemokine 1 (CXCL1) serum levels	HP:0001635	Congestive heart failure	6	0.0003893	0.00104073	0.374066	0.708389	0.370972	0.7162	0.986101
PGS000232	C-X-C motif chemokine 6 (CXCL6) serum levels	HP:0001635	Congestive heart failure	6	-0.000674724	0.00103376	-0.652688	0.514021	0.383031	0.5157	0.986101
PGS000233	Dickkopf-related protein 1 (Dkk-1) serum levels	HP:0001635	Congestive heart failure	6	-0.000668815	0.00105166	-0.63596	0.524864	0.382122	0.5246	0.986101
PGS000234	Eosinophil cationic protein (ECP) serum levels	HP:0001635	Congestive heart failure	6	0.000856404	0.00104008	0.823399	0.410364	0.393651	0.4058	0.986101
PGS000236	Endothelial cell-specific molecule 1 (ESM-1) serum levels	HP:0001635	Congestive heart failure	6	0.000517516	0.00104954	0.493089	0.621995	0.375323	0.6298	0.986101
PGS000237	Fatty acid-binding protein, adipocyte (FABP4) serum levels	HP:0001635	Congestive heart failure	6	0.00123493	0.0010217	1.20871	0.226896	0.426635	0.2244	0.986101
PGS000238	Tumor necrosis factor receptor superfamily member 6 (FAS) serum levels	HP:0001635	Congestive heart failure	6	-0.000985522	0.00102543	-0.961086	0.336607	0.404003	0.3324	0.986101
PGS000240	Follistatin (FS) serum levels	HP:0001635	Congestive heart failure	6	-0.00124521	0.000997309	-1.24857	0.211947	0.430759	0.2151	0.986101
PGS000241	Galanin peptides (GAL) serum levels	HP:0001635	Congestive heart failure	6	-0.000983725	0.00102228	-0.96229	0.336002	0.404101	0.3406	0.986101
PGS000243	Growth/differentiation factor 15 (GDF-15) serum levels	HP:0001635	Congestive heart failure	6	-0.00148356	0.00103887	-1.42805	0.153411	0.450984	0.1516	0.986101
PGS000244	Growth hormone (GH) serum levels	HP:0001635	Congestive heart failure	6	0.00148336	0.00104844	1.41483	0.15725	0.449402	0.1596	0.986101
PGS000246	Hepatocyte growth factor (HGF) serum levels	HP:0001635	Congestive heart failure	6	-0.000476192	0.00103031	-0.462183	0.643992	0.374078	0.654	0.986101
PGS000247	Kallikrein-11 (hK11) serum levels	HP:0001635	Congestive heart failure	6	0.0008403	0.00105684	0.79511	0.426629	0.391721	0.4253	0.986101
PGS000249	Interleukin-18 (IL-18) serum levels	HP:0001635	Congestive heart failure	6	0.000499047	0.00104441	0.477829	0.632816	0.374698	0.6302	0.986101
PGS000251	Interleukin-27 (IL-27) serum levels	HP:0001635	Congestive heart failure	6	-0.00179895	0.00103927	-1.73097	0.0835878	0.491246	0.087	0.986101
PGS000252	Interleukin-6 (IL-6) serum levels	HP:0001635	Congestive heart failure	6	0.000569797	0.00102275	0.557122	0.577497	0.378158	0.5819	0.986101
PGS000254	Interleukin-8 (IL-8) serum levels	HP:0001635	Congestive heart failure	6	0.000396126	0.00103654	0.38216	0.702377	0.37123	0.7003	0.986101
PGS000255	Pro-interleukin-16 (IL16) serum levels	HP:0001635	Congestive heart failure	6	0.000601156	0.00104386	0.575895	0.564741	0.379054	0.5847	0.986101
PGS000256	Melusin (ITGB1BP2) serum levels	HP:0001635	Congestive heart failure	6	-0.00143267	0.00104101	-1.37623	0.16888	0.444868	0.1741	0.986101
PGS000258	Kallikrein-6 (KLK6) serum levels	HP:0001635	Congestive heart failure	6	0.00158527	0.00103089	1.53776	0.12424	0.464679	0.1272	0.986101
PGS000259	Leptin (LEP) serum levels	HP:0001635	Congestive heart failure	6	0.000670459	0.00103461	0.648029	0.517029	0.382776	0.5139	0.986101
PGS000260	Lectin-like oxidized LDL receptor 1 (LOX-1) serum levels	HP:0001635	Congestive heart failure	6	0.000620004	0.00101628	0.610069	0.541874	0.380763	0.5455	0.986101
PGS000261	Membrane-bound aminopeptidase P (mAmP) serum levels	HP:0001635	Congestive heart failure	6	-0.00050594	0.00103108	-0.49069	0.623691	0.375223	0.6251	0.986101
PGS000262	Myoglobin (MB) serum levels	HP:0001635	Congestive heart failure	6	0.000923531	0.00102648	0.899707	0.368368	0.399191	0.3577	0.986101
PGS000264	Matrix metalloproteinase-1 (MMP-1) serum levels	HP:0001635	Congestive heart failure	6	-0.00113336	0.00103736	-1.09255	0.274704	0.415377	0.2876	0.986101
PGS000268	Matrix metalloproteinase-7 (MMP-7) serum levels	HP:0001635	Congestive heart failure	6	0.000722538	0.00103943	0.695132	0.487041	0.385442	0.4824	0.986101
PGS000269	Myeloperoxidase (MPO) serum levels	HP:0001635	Congestive heart failure	6	-0.000388192	0.00102329	-0.379356	0.704457	0.37114	0.7081	0.986101
PGS000272	Pappalysin-1 (PAPPA) serum levels	HP:0001635	Congestive heart failure	6	0.000541234	0.00104639	0.517241	0.605036	0.376352	0.6058	0.986101
PGS000273	Proteinase-activated receptor 1 (PAR-1) serum levels	HP:0001635	Congestive heart failure	6	0.00144946	0.0010249	1.41424	0.157424	0.449332	0.1567	0.986101
PGS000275	Platelet endothelial cell adhesion molecule (PECAM-1) serum levels	HP:0001635	Congestive heart failure	6	-0.000440131	0.00102793	-0.428171	0.668566	0.372802	0.6681	0.986101
PGS000276	Placenta growth factor (PlGF) serum levels	HP:0001635	Congestive heart failure	6	0.000836755	0.00104505	0.800684	0.423395	0.392096	0.4247	0.986101
PGS000277	P-selectin glycoprotein ligand 1 (PSGL-1) serum levels	HP:0001635	Congestive heart failure	6	0.000632489	0.0010244	0.617425	0.537014	0.381143	0.5285	0.986101
PGS000278	Pentraxin-related protein PTX3 (PTX3) serum levels	HP:0001635	Congestive heart failure	6	0.000810034	0.00102843	0.787641	0.430986	0.391223	0.4199	0.986101
PGS000279	Receptor for advanced glycosylation end products (RAGE) serum levels	HP:0001635	Congestive heart failure	6	0.00136555	0.00104467	1.30715	0.191287	0.437064	0.1844	0.986101
PGS000280	Renin (REN) serum levels	HP:0001635	Congestive heart failure	6	-0.00146647	0.00102797	-1.42657	0.153837	0.450806	0.156	0.986101
PGS000282	Stem cell factor (SCF) serum levels	HP:0001635	Congestive heart failure	6	0.00102232	0.00103717	0.98568	0.324391	0.406021	0.334	0.986101
PGS000283	Spondin-1 (SPON1) serum levels	HP:0001635	Congestive heart failure	6	0.00102072	0.00103501	0.986188	0.324142	0.406063	0.3265	0.986101
PGS000284	ST2 protein (ST2) serum levels	HP:0001635	Congestive heart failure	6	-0.00148388	0.0010347	-1.43411	0.151673	0.451715	0.148	0.986101
PGS000285	Tissue factor (TF) serum levels	HP:0001635	Congestive heart failure	6	0.000606588	0.00103023	0.588787	0.556061	0.379687	0.5455	0.986101
PGS000286	Thrombomodulin (TM) serum levels	HP:0001635	Congestive heart failure	6	0.00116951	0.00102776	1.13792	0.255269	0.419639	0.2545	0.986101
PGS000287	Tumor necrosis factor receptor 1 (TNF-R1) serum levels	HP:0001635	Congestive heart failure	6	-0.00039076	0.00103623	-0.377096	0.706136	0.371068	0.6989	0.986101
PGS000288	Tumor necrosis factor receptor 2 (TNF-R2) serum levels	HP:0001635	Congestive heart failure	6	0.000389883	0.00103396	0.377079	0.706149	0.371067	0.7031	0.986101
PGS000289	Tumor necrosis factor ligand superfamily member 14 (TNFSF14) serum levels	HP:0001635	Congestive heart failure	6	0.00146682	0.00100482	1.45978	0.144483	0.454842	0.1443	0.986101
PGS000290	TNF-related apoptosis-inducing ligand (TRAIL) serum levels	HP:0001635	Congestive heart failure	6	0.0012205	0.00103388	1.18051	0.237916	0.423798	0.2369	0.986101
PGS000291	TNF-related apoptosis-inducing ligand receptor 2 (TRAIL-R2) serum levels	HP:0001635	Congestive heart failure	6	0.00129208	0.00101046	1.27871	0.201124	0.433967	0.2046	0.986101
PGS000292	TNF-related activation-induced cytokine (TRANCE) serum levels	HP:0001635	Congestive heart failure	6	0.000696559	0.00103681	0.671827	0.501759	0.3841	0.5057	0.986101
PGS000293	Urokinase plasminogen activator surface receptor (U-PAR) serum levels	HP:0001635	Congestive heart failure	6	0.00144505	0.00102512	1.40963	0.15878	0.448785	0.1599	0.986101
PGS000294	Vascular endothelial growth factor A (VEGF-A) serum levels	HP:0001635	Congestive heart failure	6	-0.000484847	0.00104543	-0.463778	0.64285	0.374141	0.638	0.986101
PGS000315	Immunoglobulin E (IgE)	HP:0001635	Congestive heart failure	6	-0.000385345	0.00104629	-0.368298	0.712684	0.370791	0.7134	0.986101
PGS000321	Serum testosterone levels	HP:0001635	Congestive heart failure	6	0.00168571	0.00104414	1.61445	0.106563	0.47485	0.1034	0.986101
PGS000333	Prostate cancer	HP:0001635	Congestive heart failure	6	0.000993308	0.00102733	0.966881	0.333702	0.404474	0.335	0.986101
PGS000341	Systemic sclerosis	HP:0001635	Congestive heart failure	6	-0.000520276	0.00104688	-0.496979	0.61925	0.375485	0.6274	0.986101
PGS000351	Invasive epithelial ovarian cancer	HP:0001635	Congestive heart failure	6	-0.000902254	0.00102513	-0.880139	0.378873	0.397724	0.3785	0.986101
PGS000352	High grade serous ovarian cancer	HP:0001635	Congestive heart failure	6	-0.000855725	0.00102337	-0.836185	0.403135	0.394545	0.4001	0.986101
PGS000354	Any Cancer	HP:0001635	Congestive heart failure	6	-0.000374846	0.00102784	-0.364693	0.715374	0.37068	0.7181	0.986101
PGS000358	Cancer of mouth	HP:0001635	Congestive heart failure	6	0.00154704	0.0010361	1.49314	0.135533	0.458988	0.1349	0.986101
PGS000366	Cancer of esophagus	HP:0001635	Congestive heart failure	6	0.000489818	0.00103438	0.473537	0.635874	0.374526	0.6363	0.986101
PGS000373	Colorectal cancer	HP:0001635	Congestive heart failure	6	0.000979889	0.00101474	0.965653	0.334317	0.404374	0.3379	0.986101
PGS000377	Colon cancer	HP:0001635	Congestive heart failure	6	0.00174683	0.00102813	1.69905	0.089442	0.486641	0.088	0.986101
PGS000384	Malignant neoplasm of rectum, rectosigmoid junction, and anus	HP:0001635	Congestive heart failure	6	-0.00118159	0.00103375	-1.14301	0.253148	0.420128	0.254	0.986101
PGS000387	Cancer within the respiratory system	HP:0001635	Congestive heart failure	6	-0.000522976	0.00101852	-0.513466	0.607673	0.376188	0.6111	0.986101
PGS000395	Cancer of bronchus; lung	HP:0001635	Congestive heart failure	6	-0.000836668	0.001012	-0.826745	0.408465	0.393883	0.417	0.986101
PGS000405	Skin cancer	HP:0001635	Congestive heart failure	6	-0.00111839	0.00104612	-1.06908	0.285141	0.41324	0.2848	0.986101
PGS000430	Melanomas of skin (diagnosis or history)	HP:0001635	Congestive heart failure	6	-0.00158015	0.00102016	-1.54892	0.121534	0.466128	0.1165	0.986101
PGS000442	Other non-epithelial cancer of skin	HP:0001635	Congestive heart failure	6	-0.00111027	0.00105069	-1.0567	0.290757	0.412131	0.286	0.986101
PGS000460	Squamous cell carcinoma	HP:0001635	Congestive heart failure	6	0.00090025	0.00103377	0.870838	0.383931	0.397038	0.3842	0.986101
PGS000469	Carcinoma in situ of skin	HP:0001635	Congestive heart failure	6	0.000483059	0.00105193	0.459213	0.646123	0.373963	0.6402	0.986101
PGS000543	Cancer of other female genital organs	HP:0001635	Congestive heart failure	6	-0.000703131	0.00106611	-0.65953	0.50962	0.38341	0.5196	0.986101
PGS000546	Malignant neoplasm of ovary	HP:0001635	Congestive heart failure	6	-0.000681621	0.00103763	-0.656904	0.511307	0.383264	0.5021	0.986101
PGS000594	Cancer of other male genital organs	HP:0001635	Congestive heart failure	6	0.000539833	0.001039	0.51957	0.603412	0.376453	0.6027	0.986101
PGS000597	Malignant neoplasm of testis	HP:0001635	Congestive heart failure	6	0.00109784	0.00102258	1.07359	0.283115	0.413647	0.281	0.986101
PGS000605	Malignant neoplasm of kidney, except pelvis	HP:0001635	Congestive heart failure	6	0.000769652	0.00103194	0.745832	0.455843	0.388521	0.4506	0.986101
PGS000614	Cancer of bladder	HP:0001635	Congestive heart failure	6	-0.000764516	0.00102486	-0.745969	0.45576	0.38853	0.4527	0.986101
PGS000617	Cancer of eye	HP:0001635	Congestive heart failure	6	0.00106572	0.00101951	1.04533	0.295979	0.411124	0.2958	0.986101
PGS000618	Cancer of brain and nervous system	HP:0001635	Congestive heart failure	6	-0.000413413	0.00101165	-0.408654	0.682831	0.372113	0.6795	0.986101
PGS000620	Cancer of brain	HP:0001635	Congestive heart failure	6	-0.000622914	0.00102001	-0.610691	0.541463	0.380795	0.5386	0.986101
PGS000634	Thyroid cancer	HP:0001635	Congestive heart failure	6	0.000726334	0.00104567	0.694611	0.487367	0.385412	0.4883	0.986101
PGS000640	Hodgkin's disease	HP:0001635	Congestive heart failure	6	-0.00130092	0.00103883	-1.2523	0.210585	0.431152	0.2101	0.986101
PGS000645	Lymphoid leukemia	HP:0001635	Congestive heart failure	6	-0.00127188	0.00102917	-1.23583	0.216643	0.429427	0.2199	0.986101
PGS000652	Multiple myeloma	HP:0001635	Congestive heart failure	6	-0.00124784	0.00102226	-1.22068	0.22233	0.427859	0.218	0.986101
PGS000674	AST to ALT ratio	HP:0001635	Congestive heart failure	6	0.00121937	0.00101382	1.20275	0.229194	0.42603	0.2225	0.986101
PGS000677	Cholesterol [mmol/L] (statin adjusted)	HP:0001635	Congestive heart failure	6	-0.000708051	0.00102967	-0.687649	0.491741	0.385006	0.4956	0.986101
PGS000679	Creatinine in urine [umol/L]	HP:0001635	Congestive heart failure	6	-0.000681799	0.00102419	-0.665694	0.505671	0.383754	0.5141	0.986101
PGS000682	eGFR [ml/min/1.73m2]	HP:0001635	Congestive heart failure	6	0.00156149	0.00103777	1.50466	0.132544	0.460441	0.1369	0.986101
PGS000691	Non-albumin protein [g/L]	HP:0001635	Congestive heart failure	6	0.000882019	0.00101993	0.86478	0.387247	0.396595	0.3885	0.986101
PGS000696	Testosterone [nmol/L]	HP:0001635	Congestive heart failure	6	0.00169401	0.00104382	1.62289	0.104746	0.475999	0.1013	0.986101
PGS000703	Angina	HP:0001635	Congestive heart failure	6	-0.000826237	0.00102567	-0.805562	0.420577	0.392426	0.4206	0.986101
PGS000704	Alcoholic cirrhosis	HP:0001635	Congestive heart failure	6	-0.000515074	0.00102803	-0.501029	0.616398	0.375656	0.6199	0.986101
PGS000705	Gallstones	HP:0001635	Congestive heart failure	6	0.000726192	0.00104008	0.69821	0.485114	0.385623	0.4818	0.986101
PGS000707	Cholecystitis	HP:0001635	Congestive heart failure	6	0.000595736	0.00102742	0.579836	0.56208	0.379246	0.5556	0.986101
PGS000708	Kidney failure	HP:0001635	Congestive heart failure	6	-0.000756044	0.00102699	-0.736175	0.461697	0.387918	0.4608	0.986101
PGS000712	T2D (cases vs HbA1c filtered controls)	HP:0001635	Congestive heart failure	6	-0.00129224	0.00102215	-1.26423	0.206271	0.432417	0.2072	0.986101
PGS000713	T2D	HP:0001635	Congestive heart failure	6	-0.00102293	0.00102423	-0.998731	0.318027	0.407112	0.3219	0.986101
PGS000716	Early life body size	HP:0001635	Congestive heart failure	6	0.000967528	0.000999332	0.968174	0.333056	0.40458	0.3422	0.986101
PGS000718	Beta-blocker survival benefit	HP:0001635	Congestive heart failure	6	-0.00085174	0.00104036	-0.8187	0.41304	0.393326	0.4112	0.986101
PGS000726	Cirrhosis	HP:0001635	Congestive heart failure	6	0.000381963	0.00102681	0.371988	0.709935	0.370907	0.7072	0.986101
PGS000728	Chronic kidney disease	HP:0001635	Congestive heart failure	6	-0.000594284	0.00106927	-0.555787	0.578409	0.378095	0.5824	0.986101
PGS000738	Vitiligo	HP:0001635	Congestive heart failure	6	0.000511491	0.00105084	0.486747	0.626482	0.375061	0.6336	0.986101
PGS000758	Adult standing height	HP:0001635	Congestive heart failure	6	0.00120323	0.00103873	1.15837	0.246832	0.421616	0.2466	0.986101
PGS000769	Response to bronchodilator (albutamol)	HP:0001635	Congestive heart failure	6	-0.000385381	0.00103583	-0.372051	0.709888	0.370908	0.7145	0.986101
PGS000822	Urinary albumin to creatinine ratio	HP:0001635	Congestive heart failure	6	-0.000974202	0.0010516	-0.926398	0.354333	0.401245	0.3475	0.986101
PGS000830	Body mass index (female)	HP:0001635	Congestive heart failure	6	0.0013733	0.00101182	1.35725	0.17483	0.442684	0.1773	0.986101
PGS000834	Corrected insulin response (at 30mins during OGTT)	HP:0001635	Congestive heart failure	6	0.000440372	0.00102932	0.42783	0.668814	0.372789	0.6776	0.986101
PGS000837	Insulin sensitivity index	HP:0001635	Congestive heart failure	6	0.00116833	0.00103321	1.13078	0.258261	0.418957	0.2679	0.986101
PGS000839	Two hour glucose during OGTT	HP:0001635	Congestive heart failure	6	-0.00131217	0.0010228	-1.28292	0.199644	0.434422	0.1976	0.986101
PGS000840	Fasting Proinsulin	HP:0001635	Congestive heart failure	6	-0.00224433	0.00103848	-2.16117	0.030782	0.561618	0.0336	0.986101
PGS000843	WHR adjusted for BMI	HP:0001635	Congestive heart failure	6	-0.000504708	0.00103266	-0.488746	0.625067	0.375143	0.6182	0.986101
PGS000844	Predicted visceral adipose tissue	HP:0001635	Congestive heart failure	6	-0.000964783	0.00101352	-0.95191	0.34124	0.403264	0.331	0.986101
PGS000861	Urine Albumin-to-Creatinine ratio	HP:0001635	Congestive heart failure	6	-0.00055935	0.00104487	-0.535332	0.592471	0.377154	0.5894	0.986101
PGS000870	Cystic fibrosis related diabetes	HP:0001635	Congestive heart failure	6	-0.00145953	0.0010302	-1.41675	0.156689	0.449631	0.1595	0.986101
PGS000871	Insulin secretion	HP:0001635	Congestive heart failure	6	-0.00140836	0.00103672	-1.35847	0.174443	0.442823	0.1819	0.986101
PGS000874	Chronic lymphocytic leukemia	HP:0001635	Congestive heart failure	6	-0.00143656	0.00101551	-1.41462	0.157312	0.449377	0.1584	0.986101
PGS000877	Insulin resistance	HP:0001635	Congestive heart failure	6	-0.00114193	0.00101964	-1.11994	0.262853	0.417929	0.2607	0.986101
PGS000882	25-hydroxyvitamin D	HP:0001635	Congestive heart failure	6	-0.00169474	0.00104943	-1.61491	0.106464	0.474912	0.1054	0.986101
PGS000903	Parkinson's disease	HP:0001635	Congestive heart failure	6	0.00193331	0.00102293	1.88997	0.0588841	0.515454	0.056	0.986101
PGS000905	PR interval	HP:0001635	Congestive heart failure	6	-0.000810883	0.00104792	-0.773801	0.439126	0.390312	0.4389	0.986101
PGS000907	Major depressive disorder	HP:0001635	Congestive heart failure	6	-0.00153144	0.00101848	-1.50366	0.132803	0.460314	0.1376	0.986101
PGS000927	Other dermatitis (time-to-event)	HP:0001635	Congestive heart failure	6	0.000908804	0.00102674	0.885132	0.376175	0.398095	0.3804	0.986101
PGS000928	Other non-toxic goitre (time-to-event)	HP:0001635	Congestive heart failure	6	-0.00139435	0.00101985	-1.36722	0.171687	0.443827	0.1707	0.986101
PGS000929	All cause dementia (algorithmically-defined)	HP:0001635	Congestive heart failure	6	-0.000585773	0.00106733	-0.548819	0.583181	0.377771	0.5983	0.986101
PGS000930	Blood clot (diagnosed by doctor)	HP:0001635	Congestive heart failure	6	-0.000722325	0.00102383	-0.705514	0.48056	0.386055	0.4775	0.986101
PGS000931	Blood clot or deep vein thrombosis (diagnosed by doctor)	HP:0001635	Congestive heart failure	6	-0.00050073	0.00102595	-0.488065	0.625549	0.375115	0.6144	0.986101
PGS000932	Other intervertebral disk disorders (time-to-event)	HP:0001635	Congestive heart failure	6	-0.00161159	0.00104511	-1.54203	0.1232	0.465232	0.1249	0.986101
PGS000940	Intestinal malabsorption (time-to-event)	HP:0001635	Congestive heart failure	6	-0.00130922	0.00101496	-1.28991	0.197207	0.435179	0.1994	0.986101
PGS000943	Cholecystitis (time-to-event)	HP:0001635	Congestive heart failure	6	0.00119886	0.00103345	1.16006	0.246142	0.421782	0.2353	0.986101
PGS000945	Dementia in alzheimer's disease (time-to-event)	HP:0001635	Congestive heart failure	6	-0.00100981	0.00106586	-0.947418	0.343523	0.402904	0.3397	0.986101
PGS000946	Unspecified dementia (time-to-event)	HP:0001635	Congestive heart failure	6	-0.000529059	0.00106299	-0.497709	0.618735	0.375516	0.6322	0.986101
PGS000947	Mouth ulcers	HP:0001635	Congestive heart failure	6	0.000953349	0.00104021	0.916497	0.3595	0.400476	0.3538	0.986101
PGS000950	Skin changes due to chronic exposure to nonionising radiation (time-to-event)	HP:0001635	Congestive heart failure	6	-0.0017446	0.00103539	-1.68496	0.0921281	0.484636	0.0874	0.986101
PGS000953	Left heel broadband ultrasound attenuation	HP:0001635	Congestive heart failure	6	0.00120091	0.00105351	1.13991	0.254437	0.41983	0.2569	0.986101
PGS000954	Left heel quantitative ultrasound index (QUI), direct entry	HP:0001635	Congestive heart failure	6	0.00104804	0.00104514	1.00277	0.316076	0.407452	0.3177	0.986101
PGS000955	Right heel broadband ultrasound attenuation	HP:0001635	Congestive heart failure	6	0.000388834	0.00105468	0.368674	0.712404	0.370803	0.7171	0.986101
PGS000958	Essential hypertension	HP:0001635	Congestive heart failure	6	-0.000805322	0.0010099	-0.79743	0.425282	0.391877	0.4229	0.986101
PGS000959	Connective tissue disorder	HP:0001635	Congestive heart failure	6	0.000997585	0.00104344	0.956051	0.339144	0.403597	0.3355	0.986101
PGS000960	Other systemic involvement of connective tissue (time-to-event)	HP:0001635	Congestive heart failure	6	0.0006926	0.00103523	0.669027	0.503543	0.383941	0.505	0.986101
PGS000962	Chronic ischaemic heart disease (time-to-event)	HP:0001635	Congestive heart failure	6	-0.00212209	0.00101223	-2.09645	0.0361483	0.550044	0.0351	0.986101
PGS000963	Follicular cysts of skin and subcutaneous tissue (time-to-event)	HP:0001635	Congestive heart failure	6	-0.00121092	0.00104581	-1.15789	0.247028	0.42157	0.1668	0.986101
PGS000965	Hypothyroidism/myxoedema	HP:0001635	Congestive heart failure	6	0.000617783	0.001033	0.598045	0.549867	0.38015	0.5528	0.986101
PGS000967	Coxarthrosis [arthrosis of hip] (time-to-event)	HP:0001635	Congestive heart failure	6	0.00114554	0.00104022	1.10125	0.270902	0.41618	0.2685	0.986101
PGS000972	Microalbumin [> 40 mg/L]	HP:0001635	Congestive heart failure	6	-0.00214725	0.00104483	-2.05512	0.0399767	0.542836	0.0409	0.986101
PGS000976	JCV seropositivity for Human Polyomavirus JCV	HP:0001635	Congestive heart failure	6	0.00101496	0.00102802	0.987297	0.323598	0.406155	0.3291	0.986101
PGS000988	High light scatter reticulocyte percentage	HP:0001635	Congestive heart failure	6	-0.00215215	0.00101369	-2.12307	0.0338514	0.554762	0.0348	0.986101
PGS000989	Reticulocyte %	HP:0001635	Congestive heart failure	6	-0.00134452	0.00100873	-1.33287	0.182702	0.439923	0.1805	0.986101
PGS000994	Tea intake	HP:0001635	Congestive heart failure	6	-0.000586017	0.00105274	-0.55666	0.577812	0.378136	0.5679	0.986101
PGS000995	Dentures	HP:0001635	Congestive heart failure	6	0.000802877	0.0010366	0.774528	0.438696	0.39036	0.4334	0.986101
PGS000997	Diverticular disease of intestine (time-to-event)	HP:0001635	Congestive heart failure	6	-0.000642384	0.00105768	-0.607353	0.543675	0.380623	0.5421	0.986101
PGS000998	Comparative body height at age 10	HP:0001635	Congestive heart failure	6	0.00244151	0.00102875	2.37329	0.01771	0.601996	0.0173	0.986101
PGS000999	Comparative body size at age 10	HP:0001635	Congestive heart failure	6	0.000704581	0.00100394	0.701813	0.482865	0.385836	0.4799	0.986101
PGS001001	Getting up in morning	HP:0001635	Congestive heart failure	6	-0.00124702	0.00105147	-1.18597	0.235752	0.424342	0.2327	0.986101
PGS001003	Number of medications taken	HP:0001635	Congestive heart failure	6	-0.000710787	0.00101855	-0.69784	0.485346	0.385601	0.4815	0.986101
PGS001005	Number of self reported cancers	HP:0001635	Congestive heart failure	6	-0.00108294	0.00105305	-1.02839	0.303872	0.409644	0.3038	0.986101
PGS001006	Weight change compared with 1 year ago	HP:0001635	Congestive heart failure	6	-0.000725569	0.00103958	-0.697945	0.48528	0.385607	0.4899	0.986101
PGS001007	Age at first sexual intercourse	HP:0001635	Congestive heart failure	6	-0.00132597	0.00103317	-1.2834	0.199477	0.434473	0.2033	0.986101
PGS001012	Number of falls in the last year	HP:0001635	Congestive heart failure	6	0.00194542	0.00103855	1.87321	0.0611629	0.512803	0.0631	0.986101
PGS001013	Macular degeneration	HP:0001635	Congestive heart failure	6	0.000711172	0.00103176	0.689283	0.490713	0.385101	0.4985	0.986101
PGS001014	Other disorders of pancreatic internal secretion (time-to-event)	HP:0001635	Congestive heart failure	6	-0.00193422	0.00102495	-1.88714	0.0592639	0.515005	0.06	0.986101
PGS001017	Suffer from 'nerves'	HP:0001635	Congestive heart failure	6	0.000644326	0.00103515	0.622445	0.533709	0.381406	0.533	0.986101
PGS001021	Feelings of worry or anxiety	HP:0001635	Congestive heart failure	6	-0.000481786	0.00103953	-0.463464	0.643075	0.374128	0.6382	0.986101
PGS001023	Disorders of mineral metabolism (time-to-event)	HP:0001635	Congestive heart failure	6	0.000298289	0.00101693	0.293323	0.769301	0.3687	0.6765	0.986101
PGS001026	Forearm or wrist fracture	HP:0001635	Congestive heart failure	6	-0.00253498	0.00104698	-2.42123	0.0155431	0.61164	0.014	0.986101
PGS001027	Internal derangement of knee (time-to-event)	HP:0001635	Congestive heart failure	6	0.000442533	0.00104024	0.425415	0.670573	0.372703	0.6784	0.986101
PGS001028	Diabetic eye disease	HP:0001635	Congestive heart failure	6	-0.00162626	0.00104194	-1.5608	0.118704	0.467683	0.1178	0.986101
PGS001029	Other disorders of cornea (time-to-event)	HP:0001635	Congestive heart failure	6	-0.00110117	0.00104155	-1.05723	0.290512	0.412179	0.2877	0.986101
PGS001030	Pulmonary fibrosis	HP:0001635	Congestive heart failure	6	-0.00078848	0.00100091	-0.787761	0.430916	0.391231	0.4421	0.986101
PGS001036	Epstein Barr virus nuclear antigen 1 IgG seropositivity	HP:0001635	Congestive heart failure	6	0.000537979	0.00103031	0.52215	0.601615	0.376567	0.5994	0.986101
PGS001038	Left heel bone mineral density (BMD) T-score, automated	HP:0001635	Congestive heart failure	6	0.00104788	0.00104511	1.00265	0.316135	0.407442	0.3181	0.986101
PGS001040	Non melanoma skin cancer	HP:0001635	Congestive heart failure	6	-0.000627223	0.00104787	-0.598568	0.549518	0.380177	0.5532	0.986101
PGS001042	Thyrotoxicosis [hyperthyroidism] (time-to-event)	HP:0001635	Congestive heart failure	6	-0.000725941	0.00103202	-0.70342	0.481863	0.385931	0.4752	0.986101
PGS001043	Hyperthyroidism, thyrotoxicosis	HP:0001635	Congestive heart failure	6	-0.000526513	0.00103351	-0.509441	0.610491	0.376014	0.6044	0.986101
PGS001044	Glucosamine intake	HP:0001635	Congestive heart failure	6	0.00145614	0.00102801	1.41646	0.156772	0.449597	0.1552	0.986101
PGS001048	NSTEMI (algorithmically-defined)	HP:0001635	Congestive heart failure	6	-0.0019126	0.00101714	-1.88037	0.0601799	0.513933	0.0609	0.986101
PGS001050	Diaphragmatic hernia (time-to-event)	HP:0001635	Congestive heart failure	6	-0.000921126	0.00103412	-0.890737	0.373161	0.398515	0.3761	0.986101
PGS001070	Volume of ventricular cerebrospinal fluid (normalised for head size)	HP:0001635	Congestive heart failure	6	-0.000719298	0.00103313	-0.69623	0.486353	0.385507	0.4809	0.986101
PGS001073	Duration of walks	HP:0001635	Congestive heart failure	6	-0.00136658	0.00104794	-1.30407	0.192337	0.436725	0.1914	0.986101
PGS001076	Eosinophill %	HP:0001635	Congestive heart failure	6	-0.00187893	0.0010182	-1.84534	0.065113	0.508446	0.0633	0.986101
PGS001078	Monocyte %	HP:0001635	Congestive heart failure	6	-0.00120154	0.00102899	-1.16768	0.243052	0.422529	0.243	0.986101
PGS001080	Freq. of tiredness / lethargy in last 2 weeks	HP:0001635	Congestive heart failure	6	-0.00100825	0.0010186	-0.989834	0.322357	0.406366	0.3176	0.986101
PGS001081	JC VP1 antigen for Human Polyomavirus JCV	HP:0001635	Congestive heart failure	6	0.00068106	0.00102786	0.662599	0.507652	0.383581	0.5163	0.986101
PGS001082	MC VP1 antigen for Merkel Cell Polyomavirus	HP:0001635	Congestive heart failure	6	0.000863432	0.0010301	0.8382	0.402003	0.394687	0.4008	0.986101
PGS001090	Often felt loved as a child	HP:0001635	Congestive heart failure	6	0.00070365	0.0010297	0.683354	0.49445	0.384758	0.4851	0.986101
PGS001091	Loneliness	HP:0001635	Congestive heart failure	6	0.000917826	0.00103773	0.884452	0.376542	0.398044	0.3788	0.986101
PGS001100	Spherical power (right eye)	HP:0001635	Congestive heart failure	6	0.000847349	0.00102546	0.826314	0.40871	0.393853	0.406	0.986101
PGS001102	Body fat percentage (left arm)	HP:0001635	Congestive heart failure	6	-0.000558737	0.00102476	-0.545234	0.585644	0.377605	0.5892	0.986101
PGS001103	Body fat percentage (left leg)	HP:0001635	Congestive heart failure	6	-0.000554871	0.00102012	-0.543926	0.586544	0.377545	0.5855	0.986101
PGS001104	Body fat percentage (right leg)	HP:0001635	Congestive heart failure	6	-0.000385028	0.00101872	-0.377951	0.705501	0.371095	0.7142	0.986101
PGS001105	Body fat percentage (trunk fat)	HP:0001635	Congestive heart failure	6	-0.000650221	0.00103925	-0.625663	0.531596	0.381575	0.5431	0.986101
PGS001107	UACR [> 30 mg/g]	HP:0001635	Congestive heart failure	6	-0.000955279	0.00101072	-0.945145	0.344682	0.402723	0.3429	0.986101
PGS001109	Vasomotor and allergic rhinitis (time-to-event)	HP:0001635	Congestive heart failure	6	0.000402268	0.00102914	0.390877	0.695924	0.371514	0.6981	0.986101
PGS001110	Reactive arthropathies (time-to-event)	HP:0001635	Congestive heart failure	6	-0.00309471	0.00103402	-2.99289	0.00279204	0.741327	0.0025	0.986101
PGS001111	Male genital tract cancer	HP:0001635	Congestive heart failure	6	0.000696169	0.00103221	0.674442	0.500096	0.384248	0.5011	0.986101
PGS001115	Paracetamol use self-reported	HP:0001635	Congestive heart failure	6	-0.00160934	0.00102836	-1.56496	0.117727	0.468229	0.1203	0.986101
PGS001117	Started insulin within one year diagnosis of diabetes	HP:0001635	Congestive heart failure	6	-0.000381061	0.00101907	-0.37393	0.70849	0.370968	0.7103	0.986101
PGS001118	Taking other prescription medications	HP:0001635	Congestive heart failure	6	-0.000538462	0.0010481	-0.51375	0.607475	0.3762	0.6022	0.986101
PGS001120	Right hand grip strength	HP:0001635	Congestive heart failure	6	0.000433394	0.00103661	0.418086	0.675922	0.372442	0.6788	0.986101
PGS001127	Never Smoker	HP:0001635	Congestive heart failure	6	0.0010202	0.00103182	0.988742	0.32289	0.406275	0.326	0.986101
PGS001131	Zoster [herpes zoster] (time-to-event)	HP:0001635	Congestive heart failure	6	-0.00109437	0.00104445	-1.0478	0.294839	0.411342	0.2968	0.986101
PGS001132	Family history of chronic bronchitis/emphysema	HP:0001635	Congestive heart failure	6	-0.000502722	0.00102654	-0.489727	0.624373	0.375184	0.6185	0.986101
PGS001135	Arthritis (nos)	HP:0001635	Congestive heart failure	6	0.00045256	0.00104157	0.434498	0.663966	0.373032	0.6588	0.986101
PGS001138	Rheumatoid factor [> 16 IU/mL]	HP:0001635	Congestive heart failure	6	-0.000782544	0.00102556	-0.763039	0.445516	0.389615	0.4466	0.986101
PGS001140	Seborrheic keratosis (time-to-event)	HP:0001635	Congestive heart failure	6	-0.00132522	0.00102071	-1.29834	0.194299	0.436097	0.1998	0.986101
PGS001141	Facial ageing (looking younger than you are)	HP:0001635	Congestive heart failure	6	0.00115486	0.00102519	1.12648	0.260078	0.418548	0.2603	0.986101
PGS001142	Volume of grey matter in Intracalcarine Cortex (R)	HP:0001635	Congestive heart failure	6	0.00054845	0.0010406	0.527053	0.598206	0.376784	0.5946	0.986101
PGS001143	Volume of grey matter in Parietal Operculum Cortex (R)	HP:0001635	Congestive heart failure	6	-0.00269807	0.00102079	-2.64312	0.00826877	0.658766	0.0079	0.986101
PGS001144	Arm fat mass (L)	HP:0001635	Congestive heart failure	6	0.000512382	0.00101326	0.505676	0.613131	0.375853	0.6119	0.986101
PGS001145	Arm fat mass (R)	HP:0001635	Congestive heart failure	6	0.000511943	0.00101247	0.505639	0.613157	0.375851	0.6129	0.986101
PGS001146	Arm fat-free mass (R)	HP:0001635	Congestive heart failure	6	0.00052213	0.00102002	0.51188	0.608783	0.376119	0.6112	0.986101
PGS001147	Leg fat mass (R)	HP:0001635	Congestive heart failure	6	0.000685601	0.0010162	0.674674	0.499949	0.384261	0.4972	0.986101
PGS001148	Trunk fat mass	HP:0001635	Congestive heart failure	6	0.000452175	0.00102815	0.439794	0.660126	0.373227	0.6567	0.986101
PGS001154	Impedance (left arm)	HP:0001635	Congestive heart failure	6	0.00149626	0.00102426	1.46082	0.144197	0.454969	0.1409	0.986101
PGS001156	Impedance (right arm)	HP:0001635	Congestive heart failure	6	0.00200707	0.00101643	1.97463	0.0484258	0.529207	0.0479	0.986101
PGS001157	Impedance (right leg)	HP:0001635	Congestive heart failure	6	0.00042013	0.00101447	0.414138	0.678811	0.372303	0.6727	0.986101
PGS001160	Trunk mass (predicted)	HP:0001635	Congestive heart failure	6	0.000579193	0.00102781	0.563522	0.573133	0.37846	0.564	0.986101
PGS001161	Whole body impedance	HP:0001635	Congestive heart failure	6	0.00101635	0.0010249	0.991665	0.321462	0.406519	0.3147	0.986101
PGS001168	Trunk fat free mass	HP:0001635	Congestive heart failure	6	0.000605512	0.00102881	0.588553	0.556217	0.379676	0.5579	0.986101
PGS001172	Eosinophill count	HP:0001635	Congestive heart failure	6	-0.0019223	0.00102365	-1.8779	0.0605181	0.513542	0.0617	0.986101
PGS001174	Cholelithiasis (time-to-event)	HP:0001635	Congestive heart failure	6	0.0017271	0.00103299	1.67194	0.0946681	0.482798	0.0913	0.986101
PGS001185	Intra-ocular pressure, Goldmann-correlated ¬Æ	HP:0001635	Congestive heart failure	6	-0.0013513	0.00102494	-1.31842	0.18749	0.43831	0.1807	0.986101
PGS001192	Gonarthrosis [arthrosis of knee] (time-to-event)	HP:0001635	Congestive heart failure	6	0.00157997	0.00102364	1.54349	0.122845	0.465421	0.1255	0.986101
PGS001230	Body weight	HP:0001635	Congestive heart failure	6	0.000666375	0.00101359	0.657439	0.510963	0.383293	0.5147	0.986101
PGS001233	Heart rate (AR)	HP:0001635	Congestive heart failure	6	0.00197343	0.00102292	1.92922	0.0538229	0.521756	0.0558	0.986101
PGS001234	Left arm mass (predicted)	HP:0001635	Congestive heart failure	6	0.000390216	0.00102504	0.380683	0.703473	0.371182	0.7069	0.986101
PGS001235	Right arm mass (predicted)	HP:0001635	Congestive heart failure	6	0.000539488	0.00102125	0.528265	0.597365	0.376837	0.6016	0.986101
PGS001236	Lung function (FEV1)	HP:0001635	Congestive heart failure	6	0.000534006	0.00104555	0.510743	0.609578	0.37607	0.6158	0.986101
PGS001237	Lung function (FVC)	HP:0001635	Congestive heart failure	6	0.00107924	0.0010298	1.04801	0.294743	0.41136	0.2906	0.986101
PGS001242	Ankle spacing width (L)	HP:0001635	Congestive heart failure	6	-0.000808111	0.00101499	-0.79618	0.426007	0.391793	0.4176	0.986101
PGS001243	Ankle spacing width (R)	HP:0001635	Congestive heart failure	6	-0.000907145	0.00102396	-0.885915	0.375754	0.398154	0.3779	0.986101
PGS001250	Calculus of kidney and ureter (time-to-event)	HP:0001635	Congestive heart failure	6	-0.00121591	0.00103714	-1.17236	0.241169	0.422991	0.2406	0.986101
PGS001251	Other interstitial pulmonary diseases (time-to-event)	HP:0001635	Congestive heart failure	6	-0.000919608	0.00100371	-0.916204	0.359653	0.400454	0.3503	0.986101
PGS001255	Otosclerosis (time-to-event)	HP:0001635	Congestive heart failure	6	0.000442833	0.00101942	0.434396	0.664041	0.373028	0.6693	0.986101
PGS001257	Childhood sunburn	HP:0001635	Congestive heart failure	6	-0.00167723	0.00102671	-1.63359	0.102477	0.477466	0.1047	0.986101
PGS001258	Radius fracture	HP:0001635	Congestive heart failure	6	-0.00203405	0.00103527	-1.96476	0.0495589	0.527572	0.0471	0.986101
PGS001259	Hayfever/allergic rhinitis	HP:0001635	Congestive heart failure	6	0.000457678	0.00104095	0.439672	0.660215	0.373223	0.6599	0.986101
PGS001262	Vascular/heart problems diagnosed by doctor Angina	HP:0001635	Congestive heart failure	6	-0.000476472	0.00102664	-0.464107	0.642614	0.374153	0.6406	0.986101
PGS001263	Atrial flutter	HP:0001635	Congestive heart failure	6	-0.000590525	0.00104944	-0.562705	0.573689	0.378421	0.5716	0.986101
PGS001264	Deep vein thrombosis	HP:0001635	Congestive heart failure	6	-0.000758232	0.00102127	-0.742442	0.457894	0.388309	0.4471	0.986101
PGS001265	Deep vein thrombosis (leg)	HP:0001635	Congestive heart failure	6	-0.000730476	0.00101957	-0.716453	0.473782	0.386711	0.4715	0.986101
PGS001266	Deep vein thrombosis (diagnosed by doctor)	HP:0001635	Congestive heart failure	6	-0.000558566	0.00102054	-0.547324	0.584208	0.377702	0.5809	0.986101
PGS001272	Chronic renal failure (time-to-event)	HP:0001635	Congestive heart failure	6	-0.000773008	0.00104625	-0.738836	0.46008	0.388084	0.4523	0.986101
PGS001274	Osteoporosis without pathological fracture (time-to-event)	HP:0001635	Congestive heart failure	6	-0.00222454	0.00102357	-2.17332	0.0298551	0.56383	0.0296	0.986101
PGS001276	Retinal disorders in diseases classified elsewhere (time-to-event)	HP:0001635	Congestive heart failure	6	-0.00125136	0.00103652	-1.20727	0.22745	0.426488	0.2341	0.986101
PGS001277	PE +/- DVT	HP:0001635	Congestive heart failure	6	-0.000806543	0.00101661	-0.793365	0.427644	0.391605	0.4301	0.986101
PGS001278	previously: Blood clot in the leg (DVT) or lung	HP:0001635	Congestive heart failure	6	-0.0006501	0.00102582	-0.633739	0.526313	0.382004	0.5252	0.986101
PGS001279	previously: Blood clot in the lung	HP:0001635	Congestive heart failure	6	-0.000766049	0.00102419	-0.747954	0.454562	0.388655	0.4556	0.986101
PGS001280	PE (time-to-event)	HP:0001635	Congestive heart failure	6	-0.000682389	0.00101709	-0.670924	0.502335	0.384048	0.4968	0.986101
PGS001282	Migraine (time-to-event)	HP:0001635	Congestive heart failure	6	-0.000605296	0.00104761	-0.577787	0.563463	0.379146	0.5606	0.986101
PGS001287	Psoriatic arthropathy	HP:0001635	Congestive heart failure	6	-0.000934349	0.00103034	-0.906832	0.364588	0.399734	0.3708	0.986101
PGS001292	Family history of prostate cancer	HP:0001635	Congestive heart failure	6	0.000657649	0.00104021	0.63223	0.527298	0.381923	0.5215	0.986101
PGS001294	Non-insulin-dependent diabetes (time-to-event)	HP:0001635	Congestive heart failure	6	-0.00179389	0.001032	-1.73827	0.0822942	0.492311	0.0801	0.986101
PGS001296	Insulin-dependent diabetes mellitus (time-to-event)	HP:0001635	Congestive heart failure	6	-0.000642415	0.00102194	-0.628625	0.529655	0.381732	0.5388	0.986101
PGS001298	Obesity (time-to-event)	HP:0001635	Congestive heart failure	6	-0.000586841	0.00102884	-0.57039	0.568467	0.378788	0.5684	0.986101
PGS001301	Malabsorption/coeliac disease	HP:0001635	Congestive heart failure	6	-0.00118133	0.00101328	-1.16585	0.243791	0.422349	0.2456	0.986101
PGS001303	Other cataract (time-to-event)	HP:0001635	Congestive heart failure	6	-0.000970826	0.00102325	-0.948763	0.342838	0.403012	0.3307	0.986101
PGS001308	Sjogren's syndrome/sicca syndrome	HP:0001635	Congestive heart failure	6	-0.000880313	0.00104395	-0.843251	0.399173	0.395045	0.4121	0.986101
PGS001314	Acute myocardial infarction (time-to-event)	HP:0001635	Congestive heart failure	6	-0.000805391	0.00102004	-0.789564	0.429861	0.391351	0.4347	0.986101
PGS001317	Vascular/heart problems diagnosed by doctor Heart attack	HP:0001635	Congestive heart failure	6	-0.000772893	0.00102591	-0.75337	0.451303	0.388998	0.4626	0.986101
PGS001318	Disorders of lipoprotein metabolism and other lipidaemias (time-to-event)	HP:0001635	Congestive heart failure	6	-0.000876326	0.00101541	-0.863031	0.388208	0.396467	0.3922	0.986101
PGS001319	Other metabolic disorders (time-to-event)	HP:0001635	Congestive heart failure	6	0.00159693	0.00101785	1.56893	0.116799	0.468752	0.1381	0.986101
PGS001321	Eye problems/disorders (Glaucoma)	HP:0001635	Congestive heart failure	6	-0.000697037	0.00103124	-0.675919	0.499158	0.384332	0.4955	0.986101
PGS001324	Family history of high blood pressure	HP:0001635	Congestive heart failure	6	-0.00114379	0.00102694	-1.11378	0.265486	0.41735	0.2667	0.986101
PGS001327	Diabetes	HP:0001635	Congestive heart failure	6	-0.0015593	0.00103709	-1.50354	0.132832	0.460299	0.1331	0.986101
PGS001328	Family history of diabetes	HP:0001635	Congestive heart failure	6	-0.00119919	0.00103766	-1.15566	0.247937	0.421353	0.2493	0.986101
PGS001329	Unspecified diabetes mellitus (time-to-event)	HP:0001635	Congestive heart failure	6	-0.00123238	0.00103309	-1.19291	0.233025	0.425037	0.2321	0.986101
PGS001330	Crohn's disease [regional enteritis] (time-to-event)	HP:0001635	Congestive heart failure	6	-0.00047607	0.00105038	-0.453237	0.65042	0.373733	0.6474	0.986101
PGS001331	Crohns disease	HP:0001635	Congestive heart failure	6	0.000422033	0.001046	0.403472	0.686638	0.371936	0.6844	0.986101
PGS001333	Chronic obstructive pulmonary disease (algorithmically-defined)	HP:0001635	Congestive heart failure	6	-0.000691244	0.0010188	-0.678486	0.49753	0.384479	0.4986	0.986101
PGS001337	Family history of breast cancer	HP:0001635	Congestive heart failure	6	-0.00111238	0.0010291	-1.08092	0.279842	0.414312	0.2831	0.986101
PGS001339	Atrial fibrillation and flutter (time-to-event)	HP:0001635	Congestive heart failure	6	-0.000664189	0.00105707	-0.628328	0.52985	0.381716	0.5287	0.986101
PGS001344	Asthma (diagnosed by doctor)	HP:0001635	Congestive heart failure	6	0.000469669	0.0010423	0.450609	0.652313	0.373633	0.6521	0.986101
PGS001350	Fasting glucose	HP:0001635	Congestive heart failure	6	0.000802149	0.00105005	0.763911	0.444996	0.389672	0.4447	0.986101
PGS001351	Fasting insulin	HP:0001635	Congestive heart failure	6	-0.0017785	0.00103149	-1.7242	0.084802	0.490263	0.087	0.986101
PGS001352	Glycated haemoglobin levels (HbA1c)	HP:0001635	Congestive heart failure	6	-0.000727838	0.00103549	-0.702895	0.48219	0.3859	0.491	0.986101
PGS001358	3mm cylindrical power (R)	HP:0001635	Congestive heart failure	6	0.00114191	0.00102468	1.11441	0.265216	0.417409	0.2643	0.986101
PGS001359	3mm strong meridian (L)	HP:0001635	Congestive heart failure	6	-0.00154328	0.00102652	-1.50341	0.132866	0.460283	0.1328	0.986101
PGS001360	3mm strong meridian (R)	HP:0001635	Congestive heart failure	6	-0.00161438	0.0010248	-1.57531	0.115318	0.469597	0.1203	0.986101
PGS001361	3mm strong meridian angle (L)	HP:0001635	Congestive heart failure	6	0.000858245	0.0010424	0.823336	0.4104	0.393646	0.4163	0.986101
PGS001362	3mm weak meridian (L)	HP:0001635	Congestive heart failure	6	-0.00153957	0.00102412	-1.50331	0.132891	0.46027	0.1336	0.986101
PGS001363	3mm weak meridian (R)	HP:0001635	Congestive heart failure	6	-0.00157885	0.0010297	-1.53331	0.125333	0.464103	0.1242	0.986101
PGS001364	6mm cylindrical power angle (L)	HP:0001635	Congestive heart failure	6	-0.000673476	0.00102762	-0.655377	0.512289	0.383179	0.502	0.986101
PGS001365	6mm strong meridian (L)	HP:0001635	Congestive heart failure	6	-0.00189677	0.00102898	-1.84335	0.065403	0.508137	0.0667	0.986101
PGS001366	6mm strong meridian (R)	HP:0001635	Congestive heart failure	6	-0.00175897	0.00102704	-1.71267	0.0869051	0.488596	0.0876	0.986101
PGS001367	6mm weak meridian (L)	HP:0001635	Congestive heart failure	6	-0.0022704	0.00102202	-2.22147	0.0264133	0.572716	0.0224	0.986101
PGS001368	6mm weak meridian (R)	HP:0001635	Congestive heart failure	6	-0.00108055	0.00102075	-1.05859	0.289895	0.4123	0.2968	0.986101
PGS001369	Acute appendicitis (time-to-event)	HP:0001635	Congestive heart failure	6	0.00203824	0.00103096	1.97704	0.0481532	0.529606	0.0476	0.986101
PGS001370	Age asthma diagnosed	HP:0001635	Congestive heart failure	6	-0.00121794	0.00105081	-1.15904	0.246556	0.421682	0.2468	0.986101
PGS001371	Age diabetes diagnosed	HP:0001635	Congestive heart failure	6	0.000702237	0.00101409	0.692479	0.488704	0.385287	0.4921	0.986101
PGS001372	Age hayfever or allergic rhinitis diagnosed by doctor	HP:0001635	Congestive heart failure	6	0.000688268	0.00102139	0.673856	0.500468	0.384215	0.4973	0.986101
PGS001374	Age stopped smoking	HP:0001635	Congestive heart failure	6	-0.000445989	0.00103489	-0.430953	0.666542	0.372902	0.6625	0.986101
PGS001377	Basophill %	HP:0001635	Congestive heart failure	6	0.00088871	0.00101678	0.874039	0.382186	0.397273	0.3721	0.986101
PGS001378	Basophill count	HP:0001635	Congestive heart failure	6	0.00143333	0.00101134	1.41726	0.156537	0.449693	0.1527	0.986101
PGS001379	Body surface area	HP:0001635	Congestive heart failure	6	0.00148	0.00103031	1.43646	0.151004	0.451998	0.1495	0.986101
PGS001380	Corneal hysteresis (L)	HP:0001635	Congestive heart failure	6	0.000959166	0.00103386	0.927753	0.35363	0.401351	0.3529	0.986101
PGS001381	Corneal hysteresis (R)	HP:0001635	Congestive heart failure	6	0.000568256	0.00103729	0.547827	0.583863	0.377725	0.5863	0.986101
PGS001383	Corneal resistance factor (R)	HP:0001635	Congestive heart failure	6	0.000471169	0.00103287	0.456174	0.648307	0.373846	0.6458	0.986101
PGS001384	Degree bothered by feeling tired all the time in the last 3 months	HP:0001635	Congestive heart failure	6	0.000467968	0.00100879	0.46389	0.642769	0.374145	0.6445	0.986101
PGS001386	Degree bothered by pain in arms/legs/joints in the past 3 months	HP:0001635	Congestive heart failure	6	0.000446819	0.00104107	0.429193	0.667822	0.372839	0.6681	0.986101
PGS001387	Degree bothered by urinary frequency/bladder irritability in the last 3 months	HP:0001635	Congestive heart failure	6	0.000639772	0.00102163	0.62623	0.531225	0.381605	0.5363	0.986101
PGS001393	Father's age at death	HP:0001635	Congestive heart failure	6	0.000767414	0.0010303	0.744844	0.45644	0.388459	0.4552	0.986101
PGS001395	Frequency of discomfort/pain in abdomen in last 3 months	HP:0001635	Congestive heart failure	6	-0.000922638	0.00103058	-0.89526	0.370739	0.398855	0.3698	0.986101
PGS001396	Frequency of unenthusiasm / disinterest in last 2 weeks	HP:0001635	Congestive heart failure	6	-0.000549376	0.00103465	-0.530978	0.595484	0.376959	0.5918	0.986101
PGS001397	Frequency of walking for pleasure in last 4 weeks	HP:0001635	Congestive heart failure	6	-0.000503446	0.00103033	-0.488625	0.625152	0.375138	0.6231	0.986101
PGS001398	Friendship satisfaction	HP:0001635	Congestive heart failure	6	0.000437108	0.00104916	0.416626	0.67699	0.372391	0.6827	0.986101
PGS001399	GE / gI antigen for Varicella Zoster Virus	HP:0001635	Congestive heart failure	6	-0.000655411	0.00103052	-0.636003	0.524836	0.382125	0.5316	0.986101
PGS001401	Health satisfaction	HP:0001635	Congestive heart failure	6	-0.000595742	0.00102865	-0.579146	0.562546	0.379213	0.5534	0.986101
PGS001403	Heel bone mineral density (BMD) (L)	HP:0001635	Congestive heart failure	6	0.00108961	0.00104631	1.04139	0.297803	0.410778	0.2976	0.986101
PGS001407	HTLV-1 gag antigen for Human T-Lymphotropic Virus 1	HP:0001635	Congestive heart failure	6	-0.00169771	0.00104088	-1.63103	0.103016	0.477114	0.1039	0.986101
PGS001409	Intra-ocular pressure, corneal-compensated (L)	HP:0001635	Congestive heart failure	6	-0.00129421	0.00102686	-1.26035	0.207667	0.432004	0.2071	0.986101
PGS001410	Intra-ocular pressure, corneal-compensated (R)	HP:0001635	Congestive heart failure	6	-0.00103848	0.00105207	-0.98709	0.3237	0.406138	0.3299	0.986101
PGS001411	Intra-ocular pressure, Goldmann-correlated (L)	HP:0001635	Congestive heart failure	6	-0.000800008	0.00103595	-0.772248	0.440045	0.390211	0.4315	0.986101
PGS001414	Lymphocyte %	HP:0001635	Congestive heart failure	6	0.000879416	0.0010062	0.873995	0.38221	0.39727	0.3902	0.986101
PGS001415	Mean FA in anterior limb of internal capsule on FA skeleton (L)	HP:0001635	Congestive heart failure	6	0.000416932	0.00102771	0.405691	0.685006	0.372011	0.6858	0.986101
PGS001416	Mean FA in anterior limb of internal capsule on FA skeleton (R)	HP:0001635	Congestive heart failure	6	-0.00194228	0.00104953	-1.85062	0.0643485	0.509267	0.0631	0.986101
PGS001417	Mean FA in body of corpus callosum on FA skeleton	HP:0001635	Congestive heart failure	6	-0.00203596	0.00104716	-1.94426	0.0519819	0.524205	0.0537	0.986101
PGS001421	Mean FA in cingulum hippocampus on FA skeleton (L)	HP:0001635	Congestive heart failure	6	-0.00144624	0.00103755	-1.39389	0.163482	0.446927	0.1632	0.986101
PGS001422	Mean FA in cingulum hippocampus on FA skeleton (R)	HP:0001635	Congestive heart failure	6	0.000687391	0.00103692	0.662916	0.507449	0.383598	0.5076	0.986101
PGS001423	Mean FA in corticospinal tract on FA skeleton (R)	HP:0001635	Congestive heart failure	6	-0.000418048	0.00101499	-0.411875	0.680468	0.372225	0.6851	0.986101
PGS001427	Mean FA in genu of corpus callosum on FA skeleton	HP:0001635	Congestive heart failure	6	-0.00216927	0.00106057	-2.04539	0.0409272	0.541158	0.0413	0.986101
PGS001428	Mean FA in inferior cerebellar peduncle on FA skeleton (R)	HP:0001635	Congestive heart failure	6	-0.00111562	0.00101288	-1.10143	0.270822	0.416197	0.2722	0.986101
PGS001429	Mean FA in middle cerebellar peduncle on FA skeleton	HP:0001635	Congestive heart failure	6	0.000456367	0.00104471	0.436836	0.66227	0.373118	0.6667	0.986101
PGS001430	Mean FA in posterior limb of internal capsule on FA skeleton (L)	HP:0001635	Congestive heart failure	6	0.000958059	0.00101865	0.940519	0.347047	0.402356	0.3405	0.986101
PGS001431	Mean FA in posterior limb of internal capsule on FA skeleton (R)	HP:0001635	Congestive heart failure	6	0.000551205	0.0010343	0.532928	0.594134	0.377046	0.5899	0.986101
PGS001432	Mean FA in posterior thalamic radiation on FA skeleton (L)	HP:0001635	Congestive heart failure	6	-0.00179469	0.00102523	-1.75053	0.0801573	0.49411	0.0778	0.986101
PGS001433	Mean FA in posterior thalamic radiation on FA skeleton (R)	HP:0001635	Congestive heart failure	6	-0.000792712	0.00104711	-0.757049	0.449096	0.389232	0.4483	0.986101
PGS001434	Mean FA in retrolenticular part of internal capsule on FA skeleton (L)	HP:0001635	Congestive heart failure	6	-0.000987087	0.00102386	-0.964087	0.335101	0.404247	0.3353	0.986101
PGS001435	Mean FA in retrolenticular part of internal capsule on FA skeleton (R)	HP:0001635	Congestive heart failure	6	-0.000484568	0.00103994	-0.465957	0.641289	0.374226	0.6447	0.986101
PGS001436	Mean FA in sagittal stratum on FA skeleton (L)	HP:0001635	Congestive heart failure	6	-0.000787415	0.00104223	-0.755508	0.45002	0.389133	0.448	0.986101
PGS001437	Mean FA in sagittal stratum on FA skeleton (R)	HP:0001635	Congestive heart failure	6	0.000383337	0.00104869	0.365539	0.714742	0.370706	0.708	0.986101
PGS001438	Mean FA in splenium of corpus callosum on FA skeleton	HP:0001635	Congestive heart failure	6	-0.00102134	0.00101436	-1.00689	0.314091	0.407801	0.3027	0.986101
PGS001439	Mean FA in superior cerebellar peduncle on FA skeleton (L)	HP:0001635	Congestive heart failure	6	0.00192052	0.00102444	1.87471	0.0609556	0.51304	0.0598	0.986101
PGS001440	Mean FA in superior cerebellar peduncle on FA skeleton (R)	HP:0001635	Congestive heart failure	6	0.00183323	0.00102763	1.78395	0.07456	0.499078	0.076	0.986101
PGS001441	Mean FA in superior corona radiata on FA skeleton (L)	HP:0001635	Congestive heart failure	6	-0.000845687	0.00104435	-0.809775	0.418151	0.392713	0.413	0.986101
PGS001443	Mean FA in superior fronto-occipital fasciculus on FA skeleton (L)	HP:0001635	Congestive heart failure	6	0.000522019	0.00102188	0.510842	0.609509	0.376074	0.6066	0.986101
PGS001444	Mean FA in superior fronto-occipital fasciculus on FA skeleton (R)	HP:0001635	Congestive heart failure	6	-0.000601014	0.001018	-0.59039	0.554986	0.379767	0.5473	0.986101
PGS001445	Mean FA in superior longitudinal fasciculus on FA skeleton (L)	HP:0001635	Congestive heart failure	6	0.000401132	0.00102662	0.390731	0.696031	0.371509	0.7086	0.986101
PGS001446	Mean FA in superior longitudinal fasciculus on FA skeleton (R)	HP:0001635	Congestive heart failure	6	-0.00102836	0.00102965	-0.998744	0.318021	0.407113	0.3228	0.986101
PGS001447	Mean FA in tapetum on FA skeleton (L)	HP:0001635	Congestive heart failure	6	0.00052313	0.00104025	0.50289	0.615089	0.375734	0.6172	0.986101
PGS001448	Mean FA in tapetum on FA skeleton (R)	HP:0001635	Congestive heart failure	6	0.00178364	0.00102401	1.74181	0.0816712	0.49283	0.0823	0.986101
PGS001450	Mean ICVF in anterior corona radiata on FA skeleton (L)	HP:0001635	Congestive heart failure	6	-0.00160028	0.0010276	-1.55731	0.119532	0.467224	0.1172	0.986101
PGS001451	Mean ICVF in anterior corona radiata on FA skeleton (R)	HP:0001635	Congestive heart failure	6	-0.00218311	0.0010309	-2.11768	0.0343062	0.553802	0.0344	0.986101
PGS001453	Mean ICVF in anterior limb of internal capsule on FA skeleton (R)	HP:0001635	Congestive heart failure	6	-0.000851896	0.00104054	-0.818707	0.413036	0.393326	0.4064	0.986101
PGS001454	Mean ICVF in body of corpus callosum on FA skeleton	HP:0001635	Congestive heart failure	6	-0.000376176	0.00102042	-0.368646	0.712424	0.370802	0.7096	0.986101
PGS001455	Mean ICVF in cerebral peduncle on FA skeleton (L)	HP:0001635	Congestive heart failure	6	0.000475822	0.00103336	0.46046	0.645228	0.374011	0.6346	0.986101
PGS001456	Mean ICVF in cerebral peduncle on FA skeleton (R)	HP:0001635	Congestive heart failure	6	0.000559248	0.00102849	0.543759	0.586659	0.377538	0.5887	0.986101
PGS001458	Mean ICVF in cingulum cingulate gyrus on FA skeleton (R)	HP:0001635	Congestive heart failure	6	-0.000432494	0.00103303	-0.418664	0.6755	0.372462	0.6773	0.986101
PGS001459	Mean ICVF in cingulum hippocampus on FA skeleton (L)	HP:0001635	Congestive heart failure	6	-0.000448395	0.00101753	-0.440671	0.659492	0.37326	0.6583	0.986101
PGS001460	Mean ICVF in cingulum hippocampus on FA skeleton (R)	HP:0001635	Congestive heart failure	6	0.000743219	0.00102229	0.727014	0.467289	0.387353	0.4715	0.986101
PGS001461	Mean ICVF in external capsule on FA skeleton (L)	HP:0001635	Congestive heart failure	6	0.000365753	0.00102041	0.358436	0.720049	0.370489	0.7136	0.986101
PGS001463	Mean ICVF in fornix cres+stria terminalis on FA skeleton (L)	HP:0001635	Congestive heart failure	6	-0.00107841	0.00102244	-1.05474	0.291654	0.411956	0.2907	0.986101
PGS001464	Mean ICVF in fornix cres+stria terminalis on FA skeleton (R)	HP:0001635	Congestive heart failure	6	-0.000811849	0.00102696	-0.790537	0.429294	0.391416	0.426	0.986101
PGS001466	Mean ICVF in genu of corpus callosum on FA skeleton	HP:0001635	Congestive heart failure	6	-0.000817338	0.00102653	-0.796217	0.425986	0.391796	0.4257	0.986101
PGS001468	Mean ICVF in inferior cerebellar peduncle on FA skeleton (R)	HP:0001635	Congestive heart failure	6	-0.000750334	0.00102191	-0.734248	0.46287	0.387799	0.4658	0.986101
PGS001469	Mean ICVF in medial lemniscus on FA skeleton (L)	HP:0001635	Congestive heart failure	6	-0.000524232	0.00103681	-0.505618	0.613172	0.37585	0.6228	0.986101
PGS001470	Mean ICVF in medial lemniscus on FA skeleton (R)	HP:0001635	Congestive heart failure	6	-0.000761663	0.00102391	-0.74388	0.457023	0.388399	0.4538	0.986101
PGS001471	Mean ICVF in middle cerebellar peduncle on FA skeleton	HP:0001635	Congestive heart failure	6	-0.00149722	0.00102243	-1.46437	0.143227	0.455406	0.1441	0.986101
PGS001472	Mean ICVF in posterior corona radiata on FA skeleton (L)	HP:0001635	Congestive heart failure	6	-0.000699986	0.00103846	-0.674065	0.500336	0.384226	0.5022	0.986101
PGS001473	Mean ICVF in posterior corona radiata on FA skeleton (R)	HP:0001635	Congestive heart failure	6	-0.000768557	0.00102688	-0.74844	0.454269	0.388685	0.4484	0.986101
PGS001476	Mean ICVF in posterior thalamic radiation on FA skeleton (L)	HP:0001635	Congestive heart failure	6	-0.00137915	0.00103688	-1.33009	0.183616	0.439611	0.1832	0.986101
PGS001477	Mean ICVF in posterior thalamic radiation on FA skeleton (R)	HP:0001635	Congestive heart failure	6	-0.000936681	0.00102336	-0.915304	0.360125	0.400384	0.3533	0.986101
PGS001478	Mean ICVF in retrolenticular part of internal capsule on FA skeleton (L)	HP:0001635	Congestive heart failure	6	-0.00102516	0.00104048	-0.985278	0.324588	0.405987	0.316	0.986101
PGS001480	Mean ICVF in sagittal stratum on FA skeleton (L)	HP:0001635	Congestive heart failure	6	-0.00102455	0.00103569	-0.989246	0.322644	0.406317	0.3237	0.986101
PGS001481	Mean ICVF in sagittal stratum on FA skeleton (R)	HP:0001635	Congestive heart failure	6	-0.00122728	0.00103538	-1.18535	0.235998	0.42428	0.2374	0.986101
PGS001482	Mean ICVF in superior cerebellar peduncle on FA skeleton (L)	HP:0001635	Congestive heart failure	6	-0.000743012	0.00103304	-0.719246	0.472061	0.38688	0.4751	0.986101
PGS001483	Mean ICVF in superior cerebellar peduncle on FA skeleton (R)	HP:0001635	Congestive heart failure	6	-0.000655078	0.00103311	-0.634087	0.526086	0.382022	0.5247	0.986101
PGS001484	Mean ICVF in superior corona radiata on FA skeleton (L)	HP:0001635	Congestive heart failure	6	-0.00133171	0.00102091	-1.30444	0.19221	0.436766	0.1909	0.986101
PGS001485	Mean ICVF in superior corona radiata on FA skeleton (R)	HP:0001635	Congestive heart failure	6	-0.00173336	0.00101719	-1.70406	0.0885004	0.487359	0.0849	0.986101
PGS001486	Mean ICVF in superior fronto-occipital fasciculus on FA skeleton (L)	HP:0001635	Congestive heart failure	6	-0.00142142	0.0010274	-1.38352	0.166637	0.445714	0.1634	0.986101
PGS001487	Mean ICVF in superior fronto-occipital fasciculus on FA skeleton (R)	HP:0001635	Congestive heart failure	6	-0.00132427	0.00101393	-1.30607	0.191654	0.436945	0.1963	0.986101
PGS001488	Mean ICVF in superior longitudinal fasciculus on FA skeleton (L)	HP:0001635	Congestive heart failure	6	-0.00122725	0.00103697	-1.18349	0.236733	0.424095	0.2348	0.986101
PGS001489	Mean ICVF in superior longitudinal fasciculus on FA skeleton (R)	HP:0001635	Congestive heart failure	6	-0.000973686	0.00103704	-0.938905	0.347875	0.402228	0.3454	0.986101
PGS001490	Mean ICVF in tapetum on FA skeleton (L)	HP:0001635	Congestive heart failure	6	-0.00141698	0.00101931	-1.39014	0.164618	0.446487	0.1652	0.986101
PGS001491	Mean ICVF in uncinate fasciculus on FA skeleton (L)	HP:0001635	Congestive heart failure	6	-0.000667167	0.00102655	-0.64991	0.515814	0.382879	0.5153	0.986101
PGS001494	Mean ISOVF in anterior corona radiata on FA skeleton (R)	HP:0001635	Congestive heart failure	6	-0.000596623	0.00103603	-0.575877	0.564753	0.379053	0.5707	0.986101
PGS001495	Mean ISOVF in body of corpus callosum on FA skeleton	HP:0001635	Congestive heart failure	6	0.000558941	0.00106444	0.525105	0.599559	0.376697	0.6038	0.986101
PGS001496	Mean ISOVF in cingulum cingulate gyrus on FA skeleton (L)	HP:0001635	Congestive heart failure	6	0.000377421	0.0010463	0.360719	0.718342	0.370558	0.7171	0.986101
PGS001497	Mean ISOVF in cingulum cingulate gyrus on FA skeleton (R)	HP:0001635	Congestive heart failure	6	0.000543169	0.001039	0.522778	0.601178	0.376594	0.6027	0.986101
PGS001500	Mean ISOVF in posterior corona radiata on FA skeleton (L)	HP:0001635	Congestive heart failure	6	-0.00234007	0.00100781	-2.32194	0.0203208	0.591878	0.0196	0.986101
PGS001501	Mean ISOVF in posterior thalamic radiation on FA skeleton (L)	HP:0001635	Congestive heart failure	6	-0.000434604	0.00103355	-0.420496	0.674162	0.372527	0.6671	0.986101
PGS001503	Mean ISOVF in sagittal stratum on FA skeleton (R)	HP:0001635	Congestive heart failure	6	-0.000824626	0.00101848	-0.809664	0.418215	0.392706	0.4067	0.986101
PGS001504	Mean ISOVF in superior cerebellar peduncle on FA skeleton (R)	HP:0001635	Congestive heart failure	6	-0.00118131	0.00103333	-1.1432	0.253071	0.420146	0.2522	0.986101
PGS001505	Mean ISOVF in superior corona radiata on FA skeleton (L)	HP:0001635	Congestive heart failure	6	-0.000996332	0.00103663	-0.961131	0.336585	0.404007	0.3312	0.986101
PGS001509	Median T2star in pallidum (L)	HP:0001635	Congestive heart failure	6	-0.00156562	0.00102452	-1.52814	0.126611	0.463437	0.1252	0.986101
PGS001510	Median T2star in pallidum (R)	HP:0001635	Congestive heart failure	6	-0.00113539	0.00101899	-1.11422	0.265296	0.417391	0.2721	0.986101
PGS001511	Median T2star in putamen (L)	HP:0001635	Congestive heart failure	6	0.000730273	0.00104246	0.700532	0.483664	0.38576	0.4787	0.986101
PGS001512	Median T2star in putamen (R)	HP:0001635	Congestive heart failure	6	0.000983416	0.00103462	0.950513	0.341949	0.403152	0.3492	0.986101
PGS001519	Position of pulse wave notch	HP:0001635	Congestive heart failure	6	0.00202163	0.00102679	1.96889	0.0490822	0.528255	0.0507	0.986101
PGS001520	Position of the pulse wave peak	HP:0001635	Congestive heart failure	6	0.00117104	0.0010334	1.1332	0.257246	0.419187	0.2625	0.986101
PGS001530	Speed of sound through heel (L)	HP:0001635	Congestive heart failure	6	0.00103857	0.00104384	0.994949	0.319863	0.406794	0.3149	0.986101
PGS001531	Speed of sound through heel (R)	HP:0001635	Congestive heart failure	6	0.000386666	0.00104559	0.369808	0.711559	0.370838	0.7092	0.986101
PGS001536	Vitiligo (time-to-event)	HP:0001635	Congestive heart failure	6	-0.00159627	0.00103372	-1.54421	0.122672	0.465514	0.126	0.986101
PGS001537	Volume of accumbens (L)	HP:0001635	Congestive heart failure	6	0.00158287	0.00102509	1.54412	0.122692	0.465504	0.1219	0.986101
PGS001538	Volume of accumbens (R)	HP:0001635	Congestive heart failure	6	-0.00179805	0.0010123	-1.77621	0.0758268	0.497919	0.0783	0.986101
PGS001539	Volume of brain stem + 4th ventricle	HP:0001635	Congestive heart failure	6	-0.000612008	0.00101137	-0.605131	0.54515	0.38051	0.5405	0.986101
PGS001540	Volume of brain, grey+white matter	HP:0001635	Congestive heart failure	6	-0.000682718	0.00101149	-0.674962	0.499766	0.384277	0.4911	0.986101
PGS001541	Volume of brain, grey+white matter (normalised for head size)	HP:0001635	Congestive heart failure	6	-0.00249539	0.00103327	-2.41504	0.0158089	0.610385	0.0155	0.986101
PGS001542	Volume of caudate (L)	HP:0001635	Congestive heart failure	6	0.00110541	0.00103562	1.06738	0.285907	0.413087	0.2798	0.986101
PGS001545	Volume of grey matter (normalised for head size)	HP:0001635	Congestive heart failure	6	-0.00249695	0.00102223	-2.44264	0.0146528	0.616011	0.0134	0.986101
PGS001546	Volume of grey matter in Amygdala (L)	HP:0001635	Congestive heart failure	6	0.0016728	0.00100817	1.65925	0.0971989	0.481019	0.0989	0.986101
PGS001547	Volume of grey matter in Brain-Stem	HP:0001635	Congestive heart failure	6	-0.000386353	0.00103755	-0.372372	0.70965	0.370919	0.7099	0.986101
PGS001548	Volume of grey matter in Central Opercular Cortex (L)	HP:0001635	Congestive heart failure	6	0.00191094	0.00101557	1.88165	0.0600058	0.514136	0.0575	0.986101
PGS001549	Volume of grey matter in Central Opercular Cortex (R)	HP:0001635	Congestive heart failure	6	0.000551928	0.00102868	0.536539	0.591637	0.377209	0.5892	0.986101
PGS001550	Volume of grey matter in Cingulate Gyrus, anterior division (L)	HP:0001635	Congestive heart failure	6	0.000593068	0.00102861	0.576571	0.564284	0.379087	0.5621	0.986101
PGS001551	Volume of grey matter in Cingulate Gyrus, anterior division (R)	HP:0001635	Congestive heart failure	6	0.00188044	0.00101065	1.86062	0.062922	0.510827	0.0585	0.986101
PGS001552	Volume of grey matter in Cingulate Gyrus, posterior division (R)	HP:0001635	Congestive heart failure	6	0.00124603	0.0010176	1.22448	0.220894	0.428251	0.2182	0.986101
PGS001554	Volume of grey matter in Crus II Cerebellum (L)	HP:0001635	Congestive heart failure	6	-0.00195215	0.00103414	-1.88771	0.0591871	0.515096	0.0574	0.986101
PGS001556	Volume of grey matter in Cuneal Cortex (R)	HP:0001635	Congestive heart failure	6	0.00135419	0.00103294	1.31101	0.189983	0.437489	0.1883	0.986101
PGS001559	Volume of grey matter in Frontal Orbital Cortex (R)	HP:0001635	Congestive heart failure	6	0.000444048	0.00102552	0.432997	0.665056	0.372977	0.6637	0.986101
PGS001560	Volume of grey matter in Frontal Pole (L)	HP:0001635	Congestive heart failure	6	0.000526041	0.00103276	0.509353	0.610552	0.37601	0.6107	0.986101
PGS001563	Volume of grey matter in Hippocampus (L)	HP:0001635	Congestive heart failure	6	0.000950859	0.0010368	0.917107	0.35918	0.400523	0.3569	0.986101
PGS001564	Volume of grey matter in Hippocampus (R)	HP:0001635	Congestive heart failure	6	0.00100633	0.00104169	0.966047	0.33412	0.404406	0.3245	0.986101
PGS001566	Volume of grey matter in I-IV Cerebellum (R)	HP:0001635	Congestive heart failure	6	0.00110427	0.00102843	1.07375	0.283046	0.413661	0.28	0.986101
PGS001567	Volume of grey matter in Inferior Frontal Gyrus, pars triangularis (R)	HP:0001635	Congestive heart failure	6	0.00098317	0.00104408	0.941661	0.346463	0.402446	0.3461	0.986101
PGS001568	Volume of grey matter in Inferior Temporal Gyrus, posterior division (L)	HP:0001635	Congestive heart failure	6	0.000658269	0.00102701	0.640957	0.521612	0.382391	0.5213	0.986101
PGS001569	Volume of grey matter in Insular Cortex (L)	HP:0001635	Congestive heart failure	6	0.000995337	0.00102954	0.966781	0.333752	0.404466	0.3364	0.986101
PGS001570	Volume of grey matter in Insular Cortex (R)	HP:0001635	Congestive heart failure	6	0.000473753	0.00103333	0.458471	0.646656	0.373934	0.6464	0.986101
PGS001573	Volume of grey matter in IX Cerebellum (R)	HP:0001635	Congestive heart failure	6	0.00123988	0.00101947	1.2162	0.22403	0.4274	0.2294	0.986101
PGS001575	Volume of grey matter in Lateral Occipital Cortex, superior division (R)	HP:0001635	Congestive heart failure	6	-0.00119589	0.00102953	-1.16158	0.245523	0.421931	0.2457	0.986101
PGS001576	Volume of grey matter in Lingual Gyrus (R)	HP:0001635	Congestive heart failure	6	-0.000516188	0.00103684	-0.497846	0.618639	0.375522	0.6178	0.986101
PGS001577	Volume of grey matter in Middle Frontal Gyrus (L)	HP:0001635	Congestive heart failure	6	0.000682958	0.00103865	0.657547	0.510893	0.383299	0.5075	0.986101
PGS001578	Volume of grey matter in Middle Frontal Gyrus (R)	HP:0001635	Congestive heart failure	6	0.000407254	0.0010402	0.391514	0.695453	0.371535	0.6992	0.986101
PGS001580	Volume of grey matter in Occipital Fusiform Gyrus (L)	HP:0001635	Congestive heart failure	6	0.000669774	0.00104091	0.643448	0.519995	0.382526	0.5207	0.986101
PGS001581	Volume of grey matter in Occipital Pole (R)	HP:0001635	Congestive heart failure	6	-0.000568996	0.00103442	-0.550062	0.582329	0.377828	0.5817	0.986101
PGS001583	Volume of grey matter in Parahippocampal Gyrus, anterior division (L)	HP:0001635	Congestive heart failure	6	0.000594906	0.00102679	0.579383	0.562386	0.379224	0.5633	0.986101
PGS001584	Volume of grey matter in Parahippocampal Gyrus, anterior division (R)	HP:0001635	Congestive heart failure	6	-0.000359115	0.00103411	-0.347271	0.728418	0.370157	0.7188	0.986101
PGS001585	Volume of grey matter in Parahippocampal Gyrus, posterior division (L)	HP:0001635	Congestive heart failure	6	0.00112749	0.0010149	1.11094	0.266708	0.417083	0.2652	0.986101
PGS001587	Volume of grey matter in Planum Polare (L)	HP:0001635	Congestive heart failure	6	0.000988886	0.00102309	0.966567	0.333859	0.404449	0.3467	0.986101
PGS001589	Volume of grey matter in Planum Temporale (L)	HP:0001635	Congestive heart failure	6	0.000390052	0.00102929	0.378952	0.704758	0.371127	0.7122	0.986101
PGS001590	Volume of grey matter in Precentral Gyrus (L)	HP:0001635	Congestive heart failure	6	0.000606486	0.00102396	0.592293	0.553711	0.379862	0.5487	0.986101
PGS001591	Volume of grey matter in Precentral Gyrus (R)	HP:0001635	Congestive heart failure	6	-0.00057343	0.00100962	-0.567967	0.570111	0.378672	0.5708	0.986101
PGS001592	Volume of grey matter in Precuneous Cortex (L)	HP:0001635	Congestive heart failure	6	0.000509236	0.0010056	0.5064	0.612623	0.375884	0.6059	0.986101
PGS001593	Volume of grey matter in Putamen (L)	HP:0001635	Congestive heart failure	6	-0.000652005	0.0010199	-0.639286	0.522699	0.382301	0.518	0.986101
PGS001595	Volume of grey matter in Subcallosal Cortex (L)	HP:0001635	Congestive heart failure	6	0.000636163	0.00101659	0.625783	0.531518	0.381581	0.537	0.986101
PGS001596	Volume of grey matter in Subcallosal Cortex (R)	HP:0001635	Congestive heart failure	6	0.00124947	0.00103083	1.21211	0.225593	0.426981	0.2263	0.986101
PGS001597	Volume of grey matter in Superior Frontal Gyrus (L)	HP:0001635	Congestive heart failure	6	0.000486751	0.00100319	0.485202	0.627578	0.374998	0.6241	0.986101
PGS001598	Volume of grey matter in Superior Frontal Gyrus (R)	HP:0001635	Congestive heart failure	6	0.00208794	0.00102446	2.03809	0.0416522	0.539906	0.0383	0.986101
PGS001599	Volume of grey matter in Superior Temporal Gyrus, anterior division (L)	HP:0001635	Congestive heart failure	6	-0.0013884	0.00102165	-1.35897	0.174284	0.442881	0.1734	0.986101
PGS001600	Volume of grey matter in Superior Temporal Gyrus, posterior division (L)	HP:0001635	Congestive heart failure	6	-0.00103983	0.00102296	-1.01649	0.3095	0.408619	0.3092	0.986101
PGS001601	Volume of grey matter in Supracalcarine Cortex (L)	HP:0001635	Congestive heart failure	6	0.000414083	0.00105329	0.393133	0.694257	0.371589	0.6948	0.986101
PGS001602	Volume of grey matter in Supracalcarine Cortex (R)	HP:0001635	Congestive heart failure	6	0.000636629	0.0010381	0.613264	0.539761	0.380927	0.5364	0.986101
PGS001603	Volume of grey matter in Temporal Fusiform Cortex, anterior division (L)	HP:0001635	Congestive heart failure	6	0.000497409	0.00103466	0.480746	0.630741	0.374816	0.6263	0.986101
PGS001604	Volume of grey matter in Temporal Fusiform Cortex, posterior division (L)	HP:0001635	Congestive heart failure	6	0.00117774	0.00102735	1.14638	0.251753	0.420453	0.2561	0.986101
PGS001605	Volume of grey matter in Temporal Fusiform Cortex, posterior division (R)	HP:0001635	Congestive heart failure	6	0.00145784	0.00103414	1.40971	0.158755	0.448794	0.1581	0.986101
PGS001606	Volume of grey matter in Temporal Pole (L)	HP:0001635	Congestive heart failure	6	-0.000731579	0.00103297	-0.708228	0.478873	0.386217	0.4793	0.986101
PGS001607	Volume of grey matter in Temporal Pole (R)	HP:0001635	Congestive heart failure	6	-0.000420378	0.00102781	-0.409002	0.682575	0.372125	0.6846	0.986101
PGS001608	Volume of grey matter in Thalamus (L)	HP:0001635	Congestive heart failure	6	-0.000688737	0.00104064	-0.661842	0.508137	0.383538	0.5136	0.986101
PGS001609	Volume of grey matter in Thalamus (R)	HP:0001635	Congestive heart failure	6	-0.000385729	0.00102739	-0.375446	0.707362	0.371015	0.7026	0.986101
PGS001611	Volume of grey matter in V Cerebellum (R)	HP:0001635	Congestive heart failure	6	0.000729276	0.00102507	0.711439	0.476882	0.386409	0.4846	0.986101
PGS001614	Volume of grey matter in Vermis Crus II Cerebellum	HP:0001635	Congestive heart failure	6	-0.000486069	0.0010416	-0.466658	0.640788	0.374254	0.6441	0.986101
PGS001615	Volume of grey matter in Vermis IX Cerebellum	HP:0001635	Congestive heart failure	6	-0.000603998	0.00101676	-0.594043	0.55254	0.379949	0.5511	0.986101
PGS001616	Volume of grey matter in Vermis VI Cerebellum	HP:0001635	Congestive heart failure	6	0.000748444	0.00103308	0.724478	0.468844	0.387198	0.4775	0.986101
PGS001617	Volume of grey matter in Vermis VIIb Cerebellum	HP:0001635	Congestive heart failure	6	0.000777888	0.00105306	0.738694	0.460166	0.388075	0.4571	0.986101
PGS001618	Volume of grey matter in Vermis VIIIa Cerebellum	HP:0001635	Congestive heart failure	6	-0.00087555	0.00104266	-0.839723	0.401148	0.394795	0.3874	0.986101
PGS001619	Volume of grey matter in Vermis VIIIb Cerebellum	HP:0001635	Congestive heart failure	6	-0.00176945	0.00103373	-1.71172	0.0870795	0.488459	0.085	0.986101
PGS001620	Volume of grey matter in Vermis X Cerebellum	HP:0001635	Congestive heart failure	6	-0.00127341	0.00100568	-1.26622	0.205559	0.432629	0.2057	0.986101
PGS001621	Volume of grey matter in VI Cerebellum (L)	HP:0001635	Congestive heart failure	6	0.00140822	0.00102929	1.36815	0.171396	0.443934	0.167	0.986101
PGS001622	Volume of grey matter in VI Cerebellum (R)	HP:0001635	Congestive heart failure	6	0.0013954	0.00103279	1.3511	0.176793	0.441982	0.1793	0.986101
PGS001623	Volume of grey matter in VIIb Cerebellum (L)	HP:0001635	Congestive heart failure	6	-0.000640371	0.00103008	-0.62167	0.534219	0.381365	0.5312	0.986101
PGS001624	Volume of grey matter in VIIb Cerebellum (R)	HP:0001635	Congestive heart failure	6	-0.000662535	0.00104531	-0.633817	0.526261	0.382008	0.5241	0.986101
PGS001625	Volume of grey matter in VIIIa Cerebellum (L)	HP:0001635	Congestive heart failure	6	-0.000700375	0.00102866	-0.680863	0.496025	0.384615	0.4955	0.986101
PGS001627	Volume of grey matter in VIIIb Cerebellum (L)	HP:0001635	Congestive heart failure	6	0.000542146	0.00102558	0.528626	0.597114	0.376854	0.587	0.986101
PGS001628	Volume of grey matter in VIIIb Cerebellum (R)	HP:0001635	Congestive heart failure	6	-0.000567199	0.00104592	-0.542296	0.587666	0.377471	0.5912	0.986101
PGS001630	Volume of hippocampus (L)	HP:0001635	Congestive heart failure	6	0.00210589	0.00103301	2.03859	0.041602	0.539992	0.0411	0.986101
PGS001632	Volume of pallidum (R)	HP:0001635	Congestive heart failure	6	-0.000445746	0.00102316	-0.435658	0.663125	0.373074	0.6604	0.986101
PGS001634	Volume of peripheral cortical grey matter (normalised for head size)	HP:0001635	Congestive heart failure	6	-0.00224725	0.00102184	-2.19922	0.0279584	0.568586	0.0291	0.986101
PGS001635	Volume of putamen (L)	HP:0001635	Congestive heart failure	6	-0.0015871	0.00102052	-1.55519	0.120035	0.466947	0.1207	0.986101
PGS001638	Volume of thalamus (R)	HP:0001635	Congestive heart failure	6	-0.000616908	0.00104276	-0.591613	0.554167	0.379828	0.5507	0.986101
PGS001642	Volumetric scaling from T1 head image to standard space	HP:0001635	Congestive heart failure	6	-0.00062144	0.00101422	-0.612729	0.540114	0.3809	0.554	0.986101
PGS001644	WA FA in tract acoustic radiation (R)	HP:0001635	Congestive heart failure	6	0.00163245	0.00103791	1.57282	0.115894	0.469267	0.1166	0.986101
PGS001645	WA FA in tract anterior thalamic radiation (L)	HP:0001635	Congestive heart failure	6	0.000488185	0.00101501	0.480966	0.630585	0.374825	0.6327	0.986101
PGS001646	WA FA in tract anterior thalamic radiation (R)	HP:0001635	Congestive heart failure	6	-0.000395434	0.00103718	-0.381257	0.703046	0.371201	0.7023	0.986101
PGS001647	WA FA in tract cingulate gyrus part of cingulum (L)	HP:0001635	Congestive heart failure	6	0.000852287	0.00103128	0.826434	0.408641	0.393862	0.4088	0.986101
PGS001648	WA FA in tract cingulate gyrus part of cingulum (R)	HP:0001635	Congestive heart failure	6	0.000730208	0.00103419	0.706067	0.480216	0.386088	0.4808	0.986101
PGS001649	WA FA in tract corticospinal tract (R)	HP:0001635	Congestive heart failure	6	0.00254565	0.00105054	2.42319	0.0154594	0.61204	0.0136	0.986101
PGS001650	WA FA in tract forceps major	HP:0001635	Congestive heart failure	6	-0.000500747	0.00102599	-0.488063	0.625551	0.375115	0.6315	0.986101
PGS001651	WA FA in tract forceps minor	HP:0001635	Congestive heart failure	6	-0.000602644	0.0010338	-0.582942	0.559988	0.379399	0.5641	0.986101
PGS001654	WA FA in tract inferior longitudinal fasciculus (L)	HP:0001635	Congestive heart failure	6	-0.000548522	0.00101304	-0.541462	0.58824	0.377433	0.5867	0.986101
PGS001655	WA FA in tract inferior longitudinal fasciculus (R)	HP:0001635	Congestive heart failure	6	-0.000718759	0.00103878	-0.691926	0.489052	0.385255	0.487	0.986101
PGS001658	WA FA in tract superior longitudinal fasciculus (L)	HP:0001635	Congestive heart failure	6	-0.00112321	0.00103492	-1.08532	0.277891	0.414713	0.2732	0.986101
PGS001660	WA FA in tract uncinate fasciculus (R)	HP:0001635	Congestive heart failure	6	0.000574914	0.00103124	0.5575	0.577239	0.378175	0.5755	0.986101
PGS001662	WA ICVF in tract acoustic radiation (R)	HP:0001635	Congestive heart failure	6	0.000814542	0.0010372	0.785325	0.432341	0.39107	0.4298	0.986101
PGS001663	WA ICVF in tract anterior thalamic radiation (L)	HP:0001635	Congestive heart failure	6	-0.000529142	0.0010208	-0.518359	0.604256	0.3764	0.6014	0.986101
PGS001664	WA ICVF in tract anterior thalamic radiation (R)	HP:0001635	Congestive heart failure	6	-0.00100302	0.00102605	-0.977563	0.32839	0.405349	0.3248	0.986101
PGS001665	WA ICVF in tract cingulate gyrus part of cingulum (L)	HP:0001635	Congestive heart failure	6	-0.000613309	0.00103249	-0.594007	0.552564	0.379948	0.5551	0.986101
PGS001667	WA ICVF in tract corticospinal tract (L)	HP:0001635	Congestive heart failure	6	-0.000505523	0.00102358	-0.493877	0.621439	0.375356	0.6144	0.986101
PGS001668	WA ICVF in tract corticospinal tract (R)	HP:0001635	Congestive heart failure	6	0.000494346	0.0010284	0.480696	0.630777	0.374814	0.6281	0.986101
PGS001669	WA ICVF in tract forceps major	HP:0001635	Congestive heart failure	6	-0.000522311	0.00102546	-0.509343	0.610559	0.37601	0.6096	0.986101
PGS001670	WA ICVF in tract forceps minor	HP:0001635	Congestive heart failure	6	-0.00113359	0.00102533	-1.10559	0.269017	0.416584	0.2681	0.986101
PGS001671	WA ICVF in tract inferior fronto-occipital fasciculus (L)	HP:0001635	Congestive heart failure	6	-0.000823716	0.00102301	-0.805189	0.420792	0.392401	0.4181	0.986101
PGS001672	WA ICVF in tract inferior fronto-occipital fasciculus (R)	HP:0001635	Congestive heart failure	6	-0.000745653	0.00102979	-0.72408	0.469088	0.387174	0.4691	0.986101
PGS001673	WA ICVF in tract inferior longitudinal fasciculus (L)	HP:0001635	Congestive heart failure	6	-0.00085847	0.00102761	-0.835408	0.403572	0.39449	0.4054	0.986101
PGS001674	WA ICVF in tract inferior longitudinal fasciculus (R)	HP:0001635	Congestive heart failure	6	-0.000901048	0.00103642	-0.869387	0.384724	0.396931	0.3811	0.986101
PGS001676	WA ICVF in tract medial lemniscus (R)	HP:0001635	Congestive heart failure	6	-0.000849224	0.00101781	-0.834363	0.404161	0.394417	0.4072	0.986101
PGS001677	WA ICVF in tract middle cerebellar peduncle	HP:0001635	Congestive heart failure	6	-0.000590291	0.00102055	-0.578406	0.563045	0.379177	0.5629	0.986101
PGS001678	WA ICVF in tract parahippocampal part of cingulum (L)	HP:0001635	Congestive heart failure	6	-0.000509267	0.001016	-0.501248	0.616243	0.375665	0.6121	0.986101
PGS001679	WA ICVF in tract parahippocampal part of cingulum (R)	HP:0001635	Congestive heart failure	6	0.000745394	0.00101539	0.734099	0.462961	0.387789	0.4563	0.986101
PGS001680	WA ICVF in tract posterior thalamic radiation (L)	HP:0001635	Congestive heart failure	6	-0.000739363	0.00103333	-0.715513	0.474363	0.386654	0.469	0.986101
PGS001681	WA ICVF in tract posterior thalamic radiation (R)	HP:0001635	Congestive heart failure	6	-0.000715062	0.00102779	-0.695726	0.486669	0.385477	0.4846	0.986101
PGS001682	WA ICVF in tract superior longitudinal fasciculus (L)	HP:0001635	Congestive heart failure	6	-0.00119664	0.00104171	-1.14872	0.250786	0.42068	0.2495	0.986101
PGS001683	WA ICVF in tract superior longitudinal fasciculus (R)	HP:0001635	Congestive heart failure	6	-0.00122043	0.00103626	-1.17773	0.239024	0.423521	0.2391	0.986101
PGS001684	WA ICVF in tract superior thalamic radiation (L)	HP:0001635	Congestive heart failure	6	-0.000895934	0.00103318	-0.867163	0.385941	0.396768	0.393	0.986101
PGS001685	WA ICVF in tract superior thalamic radiation (R)	HP:0001635	Congestive heart failure	6	-0.000509393	0.00102639	-0.496294	0.619733	0.375457	0.6146	0.986101
PGS001689	WA ISOVF in tract acoustic radiation (R)	HP:0001635	Congestive heart failure	6	0.00090592	0.00102947	0.879991	0.378954	0.397713	0.3754	0.986101
PGS001690	WA ISOVF in tract anterior thalamic radiation (R)	HP:0001635	Congestive heart failure	6	0.00102094	0.00105096	0.97144	0.331428	0.404847	0.3283	0.986101
PGS001692	WA ISOVF in tract cingulate gyrus part of cingulum (R)	HP:0001635	Congestive heart failure	6	0.00103532	0.00103833	0.997102	0.318817	0.406975	0.3224	0.986101
PGS001693	WA ISOVF in tract inferior fronto-occipital fasciculus (L)	HP:0001635	Congestive heart failure	6	-0.00107027	0.00102875	-1.04036	0.298281	0.410687	0.2878	0.986101
PGS001694	WA ISOVF in tract inferior fronto-occipital fasciculus (R)	HP:0001635	Congestive heart failure	6	-0.000450885	0.00103714	-0.434739	0.663791	0.373041	0.6593	0.986101
PGS001695	WA ISOVF in tract inferior longitudinal fasciculus (L)	HP:0001635	Congestive heart failure	6	-0.00118483	0.00103092	-1.1493	0.25055	0.420735	0.2437	0.986101
PGS001696	WA ISOVF in tract inferior longitudinal fasciculus (R)	HP:0001635	Congestive heart failure	6	-0.000916333	0.00102084	-0.897624	0.369477	0.399034	0.3781	0.986101
PGS001698	WA ISOVF in tract superior longitudinal fasciculus (L)	HP:0001635	Congestive heart failure	6	-0.00125939	0.00103074	-1.22183	0.221893	0.427978	0.2263	0.986101
PGS001699	WA ISOVF in tract superior longitudinal fasciculus (R)	HP:0001635	Congestive heart failure	6	-0.00143471	0.00104091	-1.37832	0.168234	0.44511	0.167	0.986101
PGS001700	WA ISOVF in tract superior thalamic radiation (L)	HP:0001635	Congestive heart failure	6	-0.0014094	0.00103493	-1.36183	0.173382	0.443208	0.1795	0.986101
PGS001701	WA ISOVF in tract superior thalamic radiation (R)	HP:0001635	Congestive heart failure	6	-0.000783562	0.00103461	-0.757347	0.448917	0.389251	0.4463	0.986101
PGS001702	WA ISOVF in tract uncinate fasciculus (L)	HP:0001635	Congestive heart failure	6	-0.000428988	0.00102615	-0.418057	0.675943	0.372441	0.677	0.986101
PGS001703	WA ISOVF in tract uncinate fasciculus (R)	HP:0001635	Congestive heart failure	6	-0.00071229	0.00100648	-0.707704	0.479199	0.386186	0.4779	0.986101
PGS001706	WA L1 in tract inferior fronto-occipital fasciculus (R)	HP:0001635	Congestive heart failure	6	0.000397315	0.00101987	0.389575	0.696886	0.371471	0.6984	0.986101
PGS001709	WA L1 in tract superior longitudinal fasciculus (L)	HP:0001635	Congestive heart failure	6	-0.000596494	0.00103035	-0.578926	0.562694	0.379202	0.5603	0.986101
PGS001712	WA L1 in tract superior thalamic radiation (R)	HP:0001635	Congestive heart failure	6	0.000529796	0.00102774	0.515497	0.606254	0.376276	0.6123	0.986101
PGS001713	WA L1 in tract uncinate fasciculus (L)	HP:0001635	Congestive heart failure	6	-0.000446495	0.00102988	-0.43354	0.664662	0.372997	0.6637	0.986101
PGS001714	WA L2 in tract acoustic radiation (R)	HP:0001635	Congestive heart failure	6	0.000999479	0.0010445	0.956898	0.338717	0.403665	0.3304	0.986101
PGS001716	WA L2 in tract anterior thalamic radiation (R)	HP:0001635	Congestive heart failure	6	0.0013195	0.00104176	1.26661	0.20542	0.43267	0.2038	0.986101
PGS001717	WA L2 in tract cingulate gyrus part of cingulum (L)	HP:0001635	Congestive heart failure	6	-0.000655955	0.00102472	-0.640129	0.522151	0.382347	0.5204	0.986101
PGS001719	WA L2 in tract forceps major	HP:0001635	Congestive heart failure	6	-0.00088765	0.0010412	-0.852529	0.394007	0.395708	0.3921	0.986101
PGS001720	WA L2 in tract forceps minor	HP:0001635	Congestive heart failure	6	0.00112383	0.00102325	1.0983	0.272185	0.415907	0.264	0.986101
PGS001721	WA L2 in tract inferior fronto-occipital fasciculus (L)	HP:0001635	Congestive heart failure	6	0.000855543	0.00103735	0.824737	0.409604	0.393744	0.4028	0.986101
PGS001722	WA L2 in tract inferior fronto-occipital fasciculus (R)	HP:0001635	Congestive heart failure	6	0.000816367	0.00103448	0.789158	0.430099	0.391324	0.4225	0.986101
PGS001724	WA L2 in tract inferior longitudinal fasciculus (R)	HP:0001635	Congestive heart failure	6	-0.000423287	0.0010395	-0.407202	0.683897	0.372063	0.6808	0.986101
PGS001725	WA L2 in tract superior longitudinal fasciculus (L)	HP:0001635	Congestive heart failure	6	0.000599921	0.00103332	0.580576	0.561582	0.379283	0.5665	0.986101
PGS001728	WA L2 in tract uncinate fasciculus (R)	HP:0001635	Congestive heart failure	6	0.00126462	0.00102113	1.23845	0.215671	0.4297	0.2207	0.986101
PGS001729	WA L3 in tract acoustic radiation (R)	HP:0001635	Congestive heart failure	6	0.000612344	0.00103422	0.59208	0.553853	0.379851	0.5529	0.986101
PGS001731	WA L3 in tract anterior thalamic radiation (R)	HP:0001635	Congestive heart failure	6	0.00116284	0.00103024	1.1287	0.259138	0.418759	0.2627	0.986101
PGS001732	WA L3 in tract cingulate gyrus part of cingulum (L)	HP:0001635	Congestive heart failure	6	0.000380096	0.0010398	0.365547	0.714736	0.370706	0.7177	0.986101
PGS001734	WA L3 in tract forceps minor	HP:0001635	Congestive heart failure	6	0.00101978	0.0010326	0.987581	0.323459	0.406179	0.32	0.986101
PGS001735	WA L3 in tract inferior fronto-occipital fasciculus (L)	HP:0001635	Congestive heart failure	6	0.00111237	0.00103992	1.06967	0.284877	0.413293	0.2924	0.986101
PGS001736	WA L3 in tract inferior fronto-occipital fasciculus (R)	HP:0001635	Congestive heart failure	6	0.000773596	0.00103631	0.746493	0.455444	0.388563	0.4547	0.986101
PGS001739	WA L3 in tract superior longitudinal fasciculus (L)	HP:0001635	Congestive heart failure	6	0.00147338	0.00103502	1.42352	0.154717	0.450441	0.1473	0.986101
PGS001740	WA L3 in tract superior thalamic radiation (L)	HP:0001635	Congestive heart failure	6	0.00060855	0.00104062	0.584795	0.558742	0.37949	0.5535	0.986101
PGS001741	WA L3 in tract superior thalamic radiation (R)	HP:0001635	Congestive heart failure	6	0.00101494	0.00102778	0.987509	0.323494	0.406173	0.3262	0.986101
PGS001743	WA L3 in tract uncinate fasciculus (R)	HP:0001635	Congestive heart failure	6	0.00133681	0.00101787	1.31335	0.189193	0.437747	0.1908	0.986101
PGS001744	WA MD in tract acoustic radiation (R)	HP:0001635	Congestive heart failure	6	0.000690243	0.00104713	0.659178	0.509846	0.38339	0.5077	0.986101
PGS001745	WA MD in tract anterior thalamic radiation (L)	HP:0001635	Congestive heart failure	6	0.000959372	0.00103157	0.930011	0.35246	0.401528	0.3558	0.986101
PGS001746	WA MD in tract cingulate gyrus part of cingulum (L)	HP:0001635	Congestive heart failure	6	0.00039246	0.00103475	0.379279	0.704514	0.371137	0.6994	0.986101
PGS001747	WA MD in tract cingulate gyrus part of cingulum (R)	HP:0001635	Congestive heart failure	6	0.00106254	0.00102598	1.03564	0.300477	0.410275	0.3055	0.986101
PGS001748	WA MD in tract forceps major	HP:0001635	Congestive heart failure	6	-0.00209063	0.00103464	-2.02063	0.04343	0.53693	0.0431	0.986101
PGS001749	WA MD in tract forceps minor	HP:0001635	Congestive heart failure	6	0.000997625	0.00101787	0.980109	0.327132	0.405559	0.3254	0.986101
PGS001753	WA MD in tract inferior longitudinal fasciculus (R)	HP:0001635	Congestive heart failure	6	-0.000656	0.00102953	-0.637187	0.524065	0.382188	0.5245	0.986101
PGS001754	WA MD in tract superior longitudinal fasciculus (L)	HP:0001635	Congestive heart failure	6	0.000598511	0.00102608	0.583301	0.559746	0.379416	0.5602	0.986101
PGS001758	WA MD in tract uncinate fasciculus (R)	HP:0001635	Congestive heart failure	6	0.00170175	0.00102197	1.66517	0.0960113	0.481847	0.0974	0.986101
PGS001762	WA MO in tract posterior thalamic radiation (L)	HP:0001635	Congestive heart failure	6	0.00189856	0.00104669	1.81387	0.0698238	0.503605	0.0695	0.986101
PGS001763	WA MO in tract posterior thalamic radiation (R)	HP:0001635	Congestive heart failure	6	-0.000472434	0.00104196	-0.453411	0.650295	0.37374	0.6527	0.986101
PGS001764	WA MO in tract superior longitudinal fasciculus (L)	HP:0001635	Congestive heart failure	6	0.00128214	0.0010237	1.25246	0.210527	0.431169	0.2067	0.986101
PGS001765	WA MO in tract superior thalamic radiation (R)	HP:0001635	Congestive heart failure	6	0.000383641	0.00103718	0.369888	0.711499	0.370841	0.7136	0.986101
PGS001767	WA OD in tract inferior longitudinal fasciculus (R)	HP:0001635	Congestive heart failure	6	-0.000868143	0.0010425	-0.832752	0.405068	0.394304	0.3968	0.986101
PGS001769	WA OD in tract superior longitudinal fasciculus (L)	HP:0001635	Congestive heart failure	6	-0.00109119	0.00104453	-1.04467	0.29628	0.411067	0.2892	0.986101
PGS001770	WA OD in tract superior longitudinal fasciculus (R)	HP:0001635	Congestive heart failure	6	-0.00122167	0.00103018	-1.18587	0.235791	0.424332	0.2332	0.986101
PGS001771	WA OD in tract superior thalamic radiation (R)	HP:0001635	Congestive heart failure	6	-0.000394985	0.00102293	-0.386129	0.699436	0.371358	0.705	0.986101
PGS001772	ZEBRA antigen for Epstein-Barr Virus	HP:0001635	Congestive heart failure	6	-0.000863239	0.00105198	-0.820586	0.411965	0.393456	0.4122	0.986101
PGS001779	Brugada syndrome	HP:0001635	Congestive heart failure	6	-0.000885206	0.0010465	-0.845874	0.397709	0.395232	0.4073	0.986101
PGS001785	Acute appendicitis	HP:0001635	Congestive heart failure	6	0.00135954	0.00101188	1.34358	0.179212	0.441129	0.1755	0.986101
PGS001786	Appendectomy	HP:0001635	Congestive heart failure	6	0.00073243	0.00102229	0.716463	0.473776	0.386711	0.4806	0.986101
PGS001788	Chronic obstructive pulmonary disease	HP:0001635	Congestive heart failure	6	-0.00057964	0.00103299	-0.561129	0.574763	0.378347	0.5753	0.986101
PGS001790	Heart Failure	HP:0001635	Congestive heart failure	6	0.000903173	0.00102503	0.881118	0.378344	0.397796	0.3838	0.986101
PGS001791	Idiopathic pulmonary fibrosis	HP:0001635	Congestive heart failure	6	0.000601273	0.00104393	0.575973	0.564688	0.379058	0.5621	0.986101
PGS001792	Primary open-angle glaucoma	HP:0001635	Congestive heart failure	6	-0.000604366	0.00100947	-0.598693	0.549435	0.380183	0.5488	0.986101
PGS001795	Uterine cancer	HP:0001635	Congestive heart failure	6	0.00169917	0.00105131	1.61625	0.106174	0.475094	0.1046	0.986101
PGS001801	FEV1/FVC ratio	HP:0001635	Congestive heart failure	6	-0.000650068	0.00105418	-0.616658	0.537519	0.381103	0.536	0.986101
PGS001810	Polycythemia vera	HP:0001635	Congestive heart failure	6	0.00157361	0.00099584	1.58018	0.114199	0.470244	0.1135	0.986101
PGS001985	logMAR in round (left/right)	HP:0001635	Congestive heart failure	6	0.00108602	0.00104078	1.04347	0.296839	0.41096	0.3018	0.986101
PGS002020	Benign neoplasm of other parts of digestive system	HP:0001635	Congestive heart failure	6	-0.00131732	0.00103226	-1.27615	0.202027	0.433692	0.207	0.986101
PGS002021	Benign neoplasm of uterus	HP:0001635	Congestive heart failure	6	0.000910621	0.00104008	0.875528	0.381375	0.397383	0.3832	0.986101
PGS002022	Nontoxic multinodular goiter	HP:0001635	Congestive heart failure	6	-0.000436542	0.00102531	-0.425767	0.670317	0.372715	0.6724	0.986101
PGS002023	Thyrotoxicosis with or without goiter	HP:0001635	Congestive heart failure	6	-0.000693657	0.00104392	-0.664475	0.506451	0.383685	0.5056	0.986101
PGS002025	Type 1 diabetes	HP:0001635	Congestive heart failure	6	-0.000949248	0.00101545	-0.934802	0.349986	0.401904	0.3488	0.986101
PGS002028	Hypoglycemia	HP:0001635	Congestive heart failure	6	-0.00119358	0.00101104	-1.18054	0.237903	0.423801	0.2388	0.986101
PGS002029	Disorders of lipoid metabolism	HP:0001635	Congestive heart failure	6	-0.0011669	0.00100882	-1.1567	0.247512	0.421454	0.2435	0.986101
PGS002033	Overweight, obesity and other hyperalimentation	HP:0001635	Congestive heart failure	6	0.000812779	0.00102592	0.792246	0.428297	0.39153	0.4239	0.986101
PGS002034	Congenital deficiency of other clotting factors (including factor VII)	HP:0001635	Congestive heart failure	6	-0.000583442	0.00102843	-0.567314	0.570555	0.378641	0.6002	0.986101
PGS002035	Dementias	HP:0001635	Congestive heart failure	6	-0.000741033	0.00106729	-0.694311	0.487555	0.385394	0.5161	0.986101
PGS002039	Other peripheral nerve disorders	HP:0001635	Congestive heart failure	6	0.0014982	0.00101757	1.47234	0.141063	0.456391	0.1456	0.986101
PGS002040	Retinal detachments and defects	HP:0001635	Congestive heart failure	6	-0.00040147	0.00102064	-0.393351	0.694095	0.371596	0.709	0.986101
PGS002041	Macular degeneration (senile) of retina NOS	HP:0001635	Congestive heart failure	6	0.000410051	0.00102269	0.400952	0.688492	0.37185	0.6887	0.986101
PGS002042	Corneal dystrophy	HP:0001635	Congestive heart failure	6	-0.000963665	0.00102749	-0.937882	0.348401	0.402147	0.392	0.986101
PGS002046	Otosclerosis	HP:0001635	Congestive heart failure	6	0.000780703	0.00104442	0.747499	0.454837	0.388626	0.4513	0.986101
PGS002049	Pulmonary heart disease	HP:0001635	Congestive heart failure	6	-0.000601614	0.0010275	-0.585514	0.558258	0.379525	0.5581	0.986101
PGS002050	Atrial fibrillation and flutter	HP:0001635	Congestive heart failure	6	-0.000944829	0.00105071	-0.899227	0.368623	0.399155	0.3619	0.986101
PGS002051	Congestive heart failure; nonhypertensive	HP:0001635	Congestive heart failure	6	-0.000473238	0.00105162	-0.450008	0.652746	0.37361	0.6584	0.986101
PGS002052	Occlusion and stenosis of precerebral arteries	HP:0001635	Congestive heart failure	6	0.000604539	0.00103443	0.58442	0.558994	0.379471	0.5612	0.986101
PGS002056	Phlebitis and thrombophlebitis	HP:0001635	Congestive heart failure	6	-0.00141793	0.0010123	-1.40071	0.161433	0.447729	0.1533	0.986101
PGS002057	Varicose veins	HP:0001635	Congestive heart failure	6	-0.00089329	0.00103802	-0.860575	0.389559	0.396289	0.3817	0.986101
PGS002059	Circulatory disease NEC	HP:0001635	Congestive heart failure	6	-0.00109275	0.00101915	-1.07221	0.283735	0.413522	0.2846	0.986101
PGS002063	Esophagitis, GERD and related diseases	HP:0001635	Congestive heart failure	6	0.00124052	0.00102701	1.2079	0.227206	0.426553	0.2226	0.986101
PGS002064	Appendiceal conditions	HP:0001635	Congestive heart failure	6	0.000834503	0.00103152	0.809	0.418597	0.39266	0.4303	0.986101
PGS002065	Inguinal hernia	HP:0001635	Congestive heart failure	6	-0.00110018	0.0010378	-1.0601	0.289207	0.412434	0.2925	0.986101
PGS002066	Ulcerative colitis	HP:0001635	Congestive heart failure	6	0.00179785	0.00102515	1.75374	0.0796039	0.494584	0.0822	0.986101
PGS002067	Celiac disease	HP:0001635	Congestive heart failure	6	-0.00108844	0.00102456	-1.06235	0.288184	0.412636	0.2862	0.986101
PGS002069	Functional digestive disorders	HP:0001635	Congestive heart failure	6	0.00166634	0.00104135	1.60017	0.109694	0.472919	0.1119	0.986101
PGS002070	Anal and rectal polyp	HP:0001635	Congestive heart failure	6	0.00148703	0.00102433	1.45172	0.146712	0.453854	0.1505	0.986101
PGS002072	Cholelithiasis and cholecystitis	HP:0001635	Congestive heart failure	6	0.00162742	0.00102364	1.58984	0.112004	0.471532	0.1084	0.986101
PGS002073	Other biliary tract disease	HP:0001635	Congestive heart failure	6	0.00137862	0.00102633	1.34325	0.179321	0.441091	0.1668	0.986101
PGS002074	Hematuria	HP:0001635	Congestive heart failure	6	-0.000889244	0.00103366	-0.860289	0.389717	0.396268	0.3905	0.986101
PGS002076	Hyperplasia of prostate	HP:0001635	Congestive heart failure	6	0.000399343	0.00103276	0.386676	0.699031	0.371376	0.6979	0.986101
PGS002077	Endometriosis	HP:0001635	Congestive heart failure	6	0.000951705	0.0010516	0.90501	0.365552	0.399595	0.3543	0.986101
PGS002078	Genital prolapse	HP:0001635	Congestive heart failure	6	-0.000789714	0.00101904	-0.774957	0.438442	0.390388	0.4339	0.986101
PGS002079	Irregular menstrual cycle/bleeding	HP:0001635	Congestive heart failure	6	0.00102487	0.00103933	0.986086	0.324192	0.406054	0.3194	0.986101
PGS002080	Rhesus isoimmunization in pregnancy	HP:0001635	Congestive heart failure	6	0.000762934	0.00104038	0.733322	0.463435	0.387741	0.4148	0.986101
PGS002081	Superficial cellulitis and abscess	HP:0001635	Congestive heart failure	6	-0.00112206	0.00103567	-1.08341	0.278735	0.414539	0.2868	0.986101
PGS002085	Seborrheic keratosis	HP:0001635	Congestive heart failure	6	-0.00138169	0.00100542	-1.37425	0.169495	0.444638	0.1714	0.986101
PGS002086	Diseases of hair and hair follicles	HP:0001635	Congestive heart failure	6	0.00197255	0.00104742	1.88324	0.0597906	0.514387	0.052	0.986101
PGS002087	Sebaceous cyst	HP:0001635	Congestive heart failure	6	0.00118712	0.00106005	1.11987	0.262884	0.417922	0.26	0.986101
PGS002088	Rheumatoid arthritis	HP:0001635	Congestive heart failure	6	0.000560627	0.00103574	0.541282	0.588364	0.377424	0.5845	0.986101
PGS002090	Other arthropathies	HP:0001635	Congestive heart failure	6	0.00122232	0.00101398	1.20547	0.228141	0.426306	0.232	0.986101
PGS002091	Polymyalgia Rheumatica	HP:0001635	Congestive heart failure	6	0.000501413	0.00102108	0.491059	0.62343	0.375239	0.6336	0.986101
PGS002092	Contracture of palmar fascia [Dupuytren's disease]	HP:0001635	Congestive heart failure	6	0.000988023	0.00103428	0.955277	0.339535	0.403535	0.3355	0.986101
PGS002094	Osteoarthrosis	HP:0001635	Congestive heart failure	6	0.000488389	0.00102888	0.474682	0.635057	0.374572	0.6344	0.986101
PGS002096	Abdominal pain	HP:0001635	Congestive heart failure	6	0.000576918	0.00103293	0.558524	0.57654	0.378224	0.5731	0.986101
PGS002099	Albumin	HP:0001635	Congestive heart failure	6	-0.00109936	0.00101461	-1.08353	0.278682	0.41455	0.2819	0.986101
PGS002100	Ankle spacing width	HP:0001635	Congestive heart failure	6	0.000518406	0.00102392	0.506294	0.612697	0.375879	0.6106	0.986101
PGS002101	Apolipoprotein A	HP:0001635	Congestive heart failure	6	-0.000916705	0.00104914	-0.873767	0.382334	0.397253	0.3866	0.986101
PGS002102	Apolipoprotein B	HP:0001635	Congestive heart failure	6	-0.000682961	0.00104456	-0.653823	0.513289	0.383094	0.517	0.986101
PGS002103	avMSE	HP:0001635	Congestive heart failure	6	0.00164715	0.00102035	1.6143	0.106596	0.474829	0.1035	0.986101
PGS002105	Birth weight	HP:0001635	Congestive heart failure	6	0.00167662	0.00102012	1.64356	0.1004	0.478839	0.0994	0.986101
PGS002106	Calcium	HP:0001635	Congestive heart failure	6	-0.000689257	0.00104203	-0.661456	0.508385	0.383517	0.5056	0.986101
PGS002107	Diagnosed with coeliac disease or gluten sensitivity	HP:0001635	Congestive heart failure	6	-0.000773583	0.00102982	-0.751185	0.452616	0.388859	0.4676	0.986101
PGS002108	Cholesterol	HP:0001635	Congestive heart failure	6	-0.00131354	0.00102734	-1.27858	0.201171	0.433953	0.2063	0.986101
PGS002109	Hair colour (natural, before greying)	HP:0001635	Congestive heart failure	6	-0.000607232	0.00103375	-0.587406	0.556987	0.379619	0.5536	0.986101
PGS002110	Skin colour	HP:0001635	Congestive heart failure	6	0.00179501	0.00104129	1.72383	0.0848683	0.49021	0.0843	0.986101
PGS002111	Ever depressed for a whole week	HP:0001635	Congestive heart failure	6	-0.00187631	0.00104002	-1.80411	0.0713414	0.502119	0.0707	0.986101
PGS002115	Alcohol drinker status	HP:0001635	Congestive heart failure	6	-0.000748166	0.00103347	-0.723936	0.469176	0.387165	0.4711	0.986101
PGS002116	P duration	HP:0001635	Congestive heart failure	6	0.00135285	0.0010478	1.29113	0.196784	0.435311	0.2022	0.986101
PGS002117	PP interval	HP:0001635	Congestive heart failure	6	-0.000587371	0.00103051	-0.56998	0.568745	0.378769	0.5649	0.986101
PGS002119	QT interval	HP:0001635	Congestive heart failure	6	0.000872081	0.00103103	0.845838	0.397729	0.395229	0.4045	0.986101
PGS002121	RR interval	HP:0001635	Congestive heart failure	6	-0.00054409	0.00102717	-0.529698	0.596371	0.376901	0.5949	0.986101
PGS002122	Red blood cell (erythrocyte) distribution width	HP:0001635	Congestive heart failure	6	0.000504934	0.00102461	0.492806	0.622195	0.375311	0.6206	0.986101
PGS002130	Testosterone (female only)	HP:0001635	Congestive heart failure	6	0.00138844	0.00103927	1.33599	0.181683	0.440272	0.178	0.986101
PGS002132	Falls in the last year	HP:0001635	Congestive heart failure	6	0.00061481	0.00103552	0.593722	0.552755	0.379933	0.5603	0.986101
PGS002133	Body fat percentage	HP:0001635	Congestive heart failure	6	0.000503038	0.00101367	0.496254	0.619762	0.375455	0.6176	0.986101
PGS002135	Fluid intelligence score	HP:0001635	Congestive heart failure	6	-0.000670047	0.00103904	-0.644874	0.519071	0.382604	0.5209	0.986101
PGS002136	Recent feelings of foreboding	HP:0001635	Congestive heart failure	6	-0.00126116	0.00102205	-1.23394	0.217346	0.429231	0.2156	0.986101
PGS002137	Fractured/broken bones in last 5 years	HP:0001635	Congestive heart failure	6	-0.00110094	0.00102599	-1.07305	0.283358	0.413598	0.2781	0.986101
PGS002140	Wears glasses or contact lenses	HP:0001635	Congestive heart failure	6	-0.000962718	0.00104425	-0.921923	0.356663	0.400896	0.3646	0.986101
PGS002143	Hand grip strength (mean of both)	HP:0001635	Congestive heart failure	6	0.000797748	0.00102795	0.776057	0.437793	0.39046	0.4466	0.986101
PGS002144	Trouble falling asleep	HP:0001635	Congestive heart failure	6	-0.00138804	0.00103665	-1.33896	0.180713	0.440607	0.1825	0.986101
PGS002145	Headaches for 3+ months	HP:0001635	Congestive heart failure	6	0.000767597	0.00101916	0.753169	0.451423	0.388985	0.4535	0.986101
PGS002146	Standing height	HP:0001635	Congestive heart failure	6	0.00258009	0.00102051	2.52824	0.0115283	0.633857	0.0122	0.986101
PGS002147	Immature reticulocyte fraction	HP:0001635	Congestive heart failure	6	-0.00152742	0.00103132	-1.48103	0.138732	0.457471	0.1373	0.986101
PGS002148	Average total household income before tax	HP:0001635	Congestive heart failure	6	0.00155841	0.00102773	1.51635	0.129563	0.461927	0.1316	0.986101
PGS002150	LDL direct	HP:0001635	Congestive heart failure	6	-0.000480129	0.00103562	-0.463614	0.642967	0.374134	0.6421	0.986101
PGS002151	Handedness (chirality/laterality)	HP:0001635	Congestive heart failure	6	-0.00107335	0.00103882	-1.03324	0.301596	0.410066	0.2973	0.986101
PGS002152	Alcohol intake frequency	HP:0001635	Congestive heart failure	6	0.00046294	0.00103381	0.447802	0.654337	0.373527	0.656	0.986101
PGS002153	General happiness with own health	HP:0001635	Congestive heart failure	6	-0.0012083	0.0010302	-1.17287	0.240964	0.423041	0.245	0.986101
PGS002154	General happiness	HP:0001635	Congestive heart failure	6	-0.00189277	0.00101761	-1.86001	0.0630083	0.510731	0.0584	0.986101
PGS002155	Ease of skin tanning	HP:0001635	Congestive heart failure	6	-0.00211073	0.00102866	-2.05192	0.0402873	0.542283	0.041	0.986101
PGS002156	Age first had sexual intercourse	HP:0001635	Congestive heart failure	6	-0.00155407	0.00102489	-1.51633	0.12957	0.461924	0.1264	0.986101
PGS002158	Alanine aminotransferase	HP:0001635	Congestive heart failure	6	-0.00246474	0.00101715	-2.42317	0.0154604	0.612035	0.0146	0.986101
PGS002159	Aspartate aminotransferase	HP:0001635	Congestive heart failure	6	-0.000422795	0.00102593	-0.41211	0.680296	0.372233	0.6837	0.986101
PGS002162	Creatinine (enzymatic) in urine	HP:0001635	Congestive heart failure	6	-0.000549791	0.00101808	-0.540026	0.58923	0.377367	0.5872	0.986101
PGS002163	Creatinine	HP:0001635	Congestive heart failure	6	-0.0016082	0.0010454	-1.53836	0.124095	0.464755	0.1225	0.986101
PGS002166	QRS duration	HP:0001635	Congestive heart failure	6	-0.00219408	0.00102674	-2.13694	0.0327055	0.557243	0.0327	0.986101
PGS002167	Eosinophil percentage	HP:0001635	Congestive heart failure	6	-0.000751415	0.00103806	-0.723863	0.469222	0.38716	0.4732	0.986101
PGS002168	Whole body fat-free mass	HP:0001635	Congestive heart failure	6	0.00172886	0.00101755	1.69905	0.089441	0.486642	0.0907	0.986101
PGS002169	Whole body fat mass	HP:0001635	Congestive heart failure	6	0.00134922	0.00100632	1.34075	0.180131	0.440809	0.1878	0.986101
PGS002173	Heel bone mineral density (BMD)	HP:0001635	Congestive heart failure	6	0.000902679	0.00106597	0.846817	0.397183	0.395299	0.3989	0.986101
PGS002174	Heel Broadband ultrasound attenuation, direct entry	HP:0001635	Congestive heart failure	6	0.000654376	0.00106657	0.613536	0.539581	0.380942	0.5409	0.986101
PGS002175	Speed of sound through heel	HP:0001635	Congestive heart failure	6	0.000941932	0.00105577	0.892179	0.372388	0.398623	0.3678	0.986101
PGS002176	Hip circumference	HP:0001635	Congestive heart failure	6	0.0020177	0.00101736	1.98326	0.0474536	0.530642	0.048	0.986101
PGS002182	Gamma glutamyltransferase	HP:0001635	Congestive heart failure	6	-0.00102898	0.00102431	-1.00456	0.315214	0.407603	0.3154	0.986101
PGS002184	Mean carotid IMT (intima-medial thickness) at 120/150/210/240 degrees	HP:0001635	Congestive heart failure	6	0.00194593	0.00104683	1.85889	0.0631673	0.510556	0.0643	0.986101
PGS002185	Microalbumin in urine	HP:0001635	Congestive heart failure	6	-0.00256046	0.00104623	-2.44731	0.0144648	0.616969	0.0151	0.986101
PGS002187	Neutrophil count	HP:0001635	Congestive heart failure	6	-0.00244037	0.00100912	-2.41831	0.0156678	0.611048	0.0178	0.986101
PGS002188	Platelet crit	HP:0001635	Congestive heart failure	6	-0.00181557	0.0010336	-1.75655	0.0791232	0.494999	0.0756	0.986101
PGS002189	Mean platelet (thrombocyte) volume	HP:0001635	Congestive heart failure	6	-0.000889243	0.00103023	-0.86315	0.388142	0.396476	0.393	0.986101
PGS002193	Pulse rate, automated reading	HP:0001635	Congestive heart failure	6	0.000479488	0.00100961	0.474923	0.634885	0.374582	0.6289	0.986101
PGS002194	Reticulocyte count	HP:0001635	Congestive heart failure	6	-0.00150837	0.00102081	-1.47763	0.139641	0.457047	0.1293	0.986101
PGS002195	Sex hormone binding globulin (SHBG)	HP:0001635	Congestive heart failure	6	0.00081933	0.00104306	0.785504	0.432237	0.391081	0.4304	0.986101
PGS002196	Sleep duration	HP:0001635	Congestive heart failure	6	-0.000850758	0.00103467	-0.822253	0.411016	0.393571	0.4055	0.986101
PGS002198	Urea	HP:0001635	Congestive heart failure	6	-0.000698473	0.0010483	-0.666295	0.505288	0.383788	0.5101	0.986101
PGS002199	Ventricular rate	HP:0001635	Congestive heart failure	6	0.000457021	0.00103454	0.441761	0.658702	0.3733	0.6552	0.986101
PGS002201	Waist circumference	HP:0001635	Congestive heart failure	6	0.000436106	0.00100302	0.434791	0.663754	0.373043	0.6695	0.986101
PGS002202	Whole body water mass	HP:0001635	Congestive heart failure	6	0.00175867	0.00101834	1.72699	0.0842998	0.490668	0.0825	0.986101
PGS002203	Lymphocyte percentage	HP:0001635	Congestive heart failure	6	0.00141613	0.00100658	1.40687	0.159598	0.448457	0.1506	0.986101
PGS002204	Hair/balding pattern	HP:0001635	Congestive heart failure	6	0.000644763	0.00101161	0.637362	0.523951	0.382198	0.5255	0.986101
PGS002205	Testosterone (male only)	HP:0001635	Congestive heart failure	6	0.00094789	0.00104197	0.90971	0.363068	0.399954	0.3557	0.986101
PGS002208	Monocyte percentage	HP:0001635	Congestive heart failure	6	-0.00115245	0.00103355	-1.11505	0.264944	0.417469	0.2718	0.986101
PGS002211	Myopia diagnosis	HP:0001635	Congestive heart failure	6	-0.00106164	0.00101361	-1.04739	0.295029	0.411306	0.2861	0.986101
PGS002212	Daytime dozing / sleeping (narcolepsy)	HP:0001635	Congestive heart failure	6	0.00125442	0.001025	1.22383	0.221139	0.428184	0.2189	0.986101
PGS002213	Neuroticism score	HP:0001635	Congestive heart failure	6	-0.00147652	0.00103297	-1.42939	0.153024	0.451146	0.1531	0.986101
PGS002214	Neutrophil percentage	HP:0001635	Congestive heart failure	6	-0.000687631	0.00100946	-0.681188	0.495819	0.384633	0.4951	0.986101
PGS002216	Phosphate	HP:0001635	Congestive heart failure	6	-0.000845827	0.00103404	-0.817984	0.413449	0.393276	0.4145	0.986101
PGS002219	Total protein	HP:0001635	Congestive heart failure	6	-0.00071508	0.00101964	-0.701307	0.483181	0.385806	0.4787	0.986101
PGS002222	Ever contemplated self-harm / Recent thoughts of suicide or self-harm	HP:0001635	Congestive heart failure	6	-0.000466641	0.00103502	-0.450853	0.652137	0.373642	0.6599	0.986101
PGS002223	Sensitive stomach	HP:0001635	Congestive heart failure	6	-0.00061242	0.00100838	-0.60733	0.54369	0.380622	0.5471	0.986101
PGS002224	Sitting height	HP:0001635	Congestive heart failure	6	0.00186929	0.00103725	1.80216	0.0716472	0.501824	0.0687	0.986101
PGS002225	Snoring	HP:0001635	Congestive heart failure	6	-0.00139952	0.00101782	-1.37502	0.169255	0.444727	0.1698	0.986101
PGS002227	Mean sphered cell volume	HP:0001635	Congestive heart failure	6	0.000867456	0.00102631	0.845218	0.398074	0.395185	0.401	0.986101
PGS002230	Water intake	HP:0001635	Congestive heart failure	6	0.000928044	0.00100905	0.919723	0.357811	0.400726	0.3602	0.986101
PGS002231	Qualifications (years of education)	HP:0001635	Congestive heart failure	6	0.000879855	0.00102219	0.860755	0.38946	0.396302	0.3973	0.986101
PGS002232	Stool Frequency	HP:0001635	Congestive heart failure	6	-0.000635158	0.00102161	-0.62172	0.534186	0.381368	0.5308	0.986101
PGS002236	Ascending aorta diameter (MRI-derived)	HP:0001635	Congestive heart failure	6	-0.000553353	0.00103962	-0.532263	0.594594	0.377016	0.5978	0.986101
PGS002237	Chronic Kidney Disease (stage 3 or greater)	HP:0001635	Congestive heart failure	6	-0.00153295	0.00105175	-1.45752	0.145107	0.454563	0.1467	0.986101
PGS002245	Liver fat (MRI-derived)	HP:0001635	Congestive heart failure	6	-0.000708352	0.00102431	-0.691543	0.489292	0.385232	0.4878	0.986101
PGS002247	Melanoma	HP:0001635	Congestive heart failure	6	-0.000384897	0.0010436	-0.368816	0.712298	0.370807	0.7098	0.986101
PGS002250	Epithelial ovarian cancer	HP:0001635	Congestive heart failure	6	-0.000905948	0.00103982	-0.871253	0.383704	0.397068	0.3917	0.986101
PGS002254	Physical activity (self-reported)	HP:0001635	Congestive heart failure	6	0.000891492	0.00103757	0.859209	0.390313	0.39619	0.3907	0.986101
PGS002255	Physical activity (measured)	HP:0001635	Congestive heart failure	6	0.00242485	0.00103958	2.33253	0.0197565	0.593946	0.0201	0.986101
PGS002256	Gestational diabetes mellitus in early pregnancy	HP:0001635	Congestive heart failure	6	0.000991659	0.00102284	0.969519	0.332385	0.404689	0.3546	0.986101
PGS002261	Neuroblastoma	HP:0001635	Congestive heart failure	6	0.000901637	0.00104189	0.865382	0.386917	0.396638	0.3863	0.986101
PGS002263	Uterine fibroids	HP:0001635	Congestive heart failure	6	-0.00206355	0.00105112	-1.9632	0.0497402	0.527314	0.0493	0.986101
PGS002266	Nonsyndromic cleft lip with or without cleft palate	HP:0001635	Congestive heart failure	6	0.000857864	0.00102124	0.840022	0.400981	0.394816	0.3977	0.986101
PGS002267	Ascending thoracic aortic diameter	HP:0001635	Congestive heart failure	6	0.000731304	0.00103602	0.705875	0.480336	0.386077	0.4615	0.986101
PGS002269	Age-related macular degeneration	HP:0001635	Congestive heart failure	6	0.00131132	0.00102611	1.27796	0.201389	0.433886	0.1966	0.986101
PGS002276	QTc duration	HP:0001635	Congestive heart failure	6	0.000481615	0.00102127	0.471583	0.637268	0.374448	0.6306	0.986101
PGS002279	Reduced left ventricular ejection fraction	HP:0001635	Congestive heart failure	6	0.00108763	0.00103553	1.05031	0.293682	0.411564	0.2908	0.986101
PGS002292	Keratoconus	HP:0001635	Congestive heart failure	6	0.000963138	0.00102989	0.935182	0.34979	0.401934	0.3522	0.986101
PGS002295	Insulin growth-like factor-1 level	HP:0001635	Congestive heart failure	6	0.00116704	0.00103329	1.12944	0.258825	0.41883	0.2601	0.986101
PGS002298	Esophageal cancer	HP:0001635	Congestive heart failure	6	-0.00124004	0.0010067	-1.23178	0.218153	0.429006	0.218	0.986101
PGS002299	Gastric cancer	HP:0001635	Congestive heart failure	6	-0.00101555	0.00102414	-0.991619	0.321485	0.406515	0.3251	0.986101
PGS002303	Diffuse large B-cell lymphoma	HP:0001635	Congestive heart failure	6	0.000511365	0.00101758	0.50253	0.615341	0.375719	0.6081	0.986101
PGS002304	Follicular lymphoma	HP:0001635	Congestive heart failure	6	0.000463595	0.00104914	0.441883	0.658614	0.373305	0.6614	0.986101
PGS002305	Chronic lymphoid leukemia	HP:0001635	Congestive heart failure	6	-0.000610879	0.00101552	-0.601542	0.547537	0.380327	0.5417	0.986101
PGS002309	Number of children ever born	HP:0001635	Congestive heart failure	6	0.00224263	0.00101624	2.2068	0.0274235	0.569988	0.0266	0.986101
PGS002310	Age of Menarche	HP:0001635	Congestive heart failure	6	-0.00231223	0.00101633	-2.27507	0.0229908	0.582834	0.0214	0.986101
PGS002312	Autoimmune disease	HP:0001635	Congestive heart failure	6	0.000798281	0.00102668	0.777538	0.436919	0.390557	0.4333	0.986101
PGS002314	Balding Type 1	HP:0001635	Congestive heart failure	6	-0.000699955	0.00102534	-0.682658	0.49489	0.384718	0.4814	0.986101
PGS002315	Bone Mineral Density	HP:0001635	Congestive heart failure	6	0.000908732	0.00104844	0.866747	0.386168	0.396738	0.3851	0.986101
PGS002317	Childless	HP:0001635	Congestive heart failure	6	-0.00220469	0.00102716	-2.1464	0.0319424	0.558946	0.0312	0.986101
PGS002318	Chronotype (morning person)	HP:0001635	Congestive heart failure	6	0.00158448	0.00101766	1.55698	0.119608	0.467182	0.1209	0.986101
PGS002320	Dermatologic diseases	HP:0001635	Congestive heart failure	6	0.000679159	0.00102961	0.659625	0.509559	0.383415	0.5105	0.986101
PGS002321	Diabetes (any type)	HP:0001635	Congestive heart failure	6	-0.00116691	0.00102034	-1.14364	0.252888	0.420189	0.2569	0.986101
PGS002324	Endocrine and diabetes diseases	HP:0001635	Congestive heart failure	6	-0.00126713	0.00102762	-1.23307	0.217673	0.42914	0.2203	0.986101
PGS002325	Eosinophil count	HP:0001635	Congestive heart failure	6	-0.00112082	0.00103356	-1.08442	0.278288	0.414631	0.2806	0.986101
PGS002327	Forced Vital Capacity	HP:0001635	Congestive heart failure	6	-0.000559899	0.00103837	-0.539208	0.589794	0.37733	0.5915	0.986101
PGS002330	Hair Color	HP:0001635	Congestive heart failure	6	0.000380223	0.00104133	0.365132	0.715046	0.370693	0.7183	0.986101
PGS002331	HbA1c	HP:0001635	Congestive heart failure	6	-0.000751903	0.00101192	-0.743045	0.457528	0.388346	0.4575	0.986101
PGS002333	High Light Scatter Reticulocyte Count	HP:0001635	Congestive heart failure	6	-0.00154039	0.00102002	-1.51015	0.13114	0.461136	0.128	0.986101
PGS002334	High cholesterol	HP:0001635	Congestive heart failure	6	-0.00160368	0.00101652	-1.57762	0.114786	0.469904	0.1191	0.986101
PGS002340	Mean Platelet Volume	HP:0001635	Congestive heart failure	6	-0.00126512	0.00103622	-1.2209	0.222245	0.427883	0.2164	0.986101
PGS002341	Monocyte Count	HP:0001635	Congestive heart failure	6	-0.00172108	0.00103913	-1.65628	0.0977976	0.480605	0.0942	0.986101
PGS002342	Neuroticism	HP:0001635	Congestive heart failure	6	-0.000811144	0.00102908	-0.788222	0.430646	0.391262	0.4329	0.986101
PGS002343	Platelet count	HP:0001635	Congestive heart failure	6	-0.000804131	0.00101975	-0.788559	0.430449	0.391284	0.4324	0.986101
PGS002346	Red Blood Cell Distribution Width	HP:0001635	Congestive heart failure	6	0.00054658	0.00102746	0.531972	0.594795	0.377003	0.6064	0.986101
PGS002350	Tanning	HP:0001635	Congestive heart failure	6	0.00248847	0.00104168	2.3889	0.016977	0.605116	0.0159	0.986101
PGS002356	Waist-Hip Ratio	HP:0001635	Congestive heart failure	6	-0.001493	0.00102608	-1.45505	0.145787	0.454261	0.1437	0.986101
PGS002357	White Blood Count	HP:0001635	Congestive heart failure	6	-0.00181453	0.00103572	-1.75195	0.0799113	0.49432	0.0791	0.986101
PGS002725	Ischemic stroke	HP:0001635	Congestive heart failure	6	0.00094037	0.00103134	0.911794	0.36197	0.400114	0.3599	0.986101
PGS002726	Multiple sclerosis	HP:0001635	Congestive heart failure	6	0.000817686	0.00102758	0.795741	0.426262	0.391764	0.438	0.986101
PGS002737	Endometrial cancer	HP:0001635	Congestive heart failure	6	-0.000402692	0.00103903	-0.387567	0.698371	0.371405	0.706	0.986101
PGS002747	Gastrointestinal cancer	HP:0001635	Congestive heart failure	6	-0.000702282	0.0010288	-0.68262	0.494914	0.384716	0.4922	0.986101
PGS002750	Total hip replacement	HP:0001635	Congestive heart failure	6	-0.00171828	0.00103034	-1.66769	0.09551	0.4822	0.0967	0.986101
PGS002755	Atopic dermatitis	HP:0001635	Congestive heart failure	6	0.00218481	0.00105542	2.07009	0.0385526	0.545429	0.0384	0.986101
PGS002760	Epilepsy	HP:0001635	Congestive heart failure	6	-0.000951892	0.00103601	-0.918806	0.358291	0.400655	0.3556	0.986101
PGS002762	Gout	HP:0001635	Congestive heart failure	6	0.000847129	0.00102496	0.826501	0.408603	0.393866	0.4125	0.986101
PGS002763	Hip osteoarthritis	HP:0001635	Congestive heart failure	6	-0.000534172	0.00102976	-0.518734	0.603995	0.376417	0.5992	0.986101
PGS002764	Hypercholesterolemia	HP:0001635	Congestive heart failure	6	-0.000755556	0.0010319	-0.732196	0.464121	0.387672	0.4588	0.986101
PGS002768	Osteoporosis	HP:0001635	Congestive heart failure	6	-0.000688747	0.00106469	-0.646897	0.517761	0.382714	0.5244	0.986101
PGS002769	Seropositive rheumatoid arthritis	HP:0001635	Congestive heart failure	6	0.000855439	0.0010372	0.824756	0.409593	0.393745	0.4129	0.986101
PGS002774	Incident atrial fibrillation	HP:0001635	Congestive heart failure	6	0.00150986	0.00104953	1.4386	0.150396	0.452257	0.1537	0.986101
PGS002776	Incident coronary artery disease	HP:0001635	Congestive heart failure	6	-0.000945965	0.00102455	-0.923301	0.355945	0.401004	0.3617	0.986101
PGS002778	Incident hypertension	HP:0001635	Congestive heart failure	6	0.000503271	0.00102611	0.490463	0.623852	0.375214	0.6323	0.986101
PGS002780	Incident type 2 diabetes	HP:0001635	Congestive heart failure	6	-0.0016056	0.0010389	-1.54549	0.122363	0.465681	0.1209	0.986101
PGS002782	nonHDL Cholesterol	HP:0001635	Congestive heart failure	6	-0.00150776	0.0010115	-1.49062	0.136195	0.45867	0.1358	0.986101
PGS002786	Bipolar disorder	HP:0001635	Congestive heart failure	6	-0.00149153	0.00105989	-1.40725	0.159485	0.448502	0.1616	0.986101
PGS002787	Type 1 bipolar disorder	HP:0001635	Congestive heart failure	6	-0.00143054	0.00104686	-1.3665	0.171912	0.443744	0.1703	0.986101
PGS002788	Type 2 bipolar disorder	HP:0001635	Congestive heart failure	6	-0.00108705	0.00103782	-1.04744	0.295003	0.411311	0.2956	0.986101
PGS002790	Autism spectrum disorder	HP:0001635	Congestive heart failure	6	0.00133432	0.00103617	1.28775	0.19796	0.434944	0.1993	0.986101
PGS002811	Abdominal adipose tissue volumes adjusted for BMI and height	HP:0001635	Congestive heart failure	6	-0.00114583	0.00101883	-1.12466	0.260847	0.418376	0.2617	0.986101
PGS002812	Gluteofemoral adipose tissue volumes adjusted for BMI and height	HP:0001635	Congestive heart failure	6	0.000714274	0.00105145	0.679321	0.497001	0.384526	0.4992	0.986101
PGS002813	Visceral adipose tissue volumes adjusted for BMI and height	HP:0001635	Congestive heart failure	6	-0.000629863	0.00103328	-0.609575	0.542202	0.380737	0.5509	0.986101
PGS002828	Alcohol consumption	HP:0001635	Congestive heart failure	6	-0.000465464	0.0010253	-0.45398	0.649885	0.373762	0.6157	0.986101
PGS002853	BMI	HP:0001635	Congestive heart failure	6	-0.00090153	0.00100147	-0.900206	0.368102	0.399229	0.367	0.986101
PGS002867	C-reactive Protein	HP:0001635	Congestive heart failure	6	-0.000712065	0.00104434	-0.681833	0.495412	0.38467	0.4926	0.986101
PGS002892	Diastolic Blood Pressure	HP:0001635	Congestive heart failure	6	-0.000837445	0.00103026	-0.812846	0.416388	0.392923	0.4181	0.986101
PGS002922	Estradiol	HP:0001635	Congestive heart failure	6	-0.000753999	0.00105522	-0.714542	0.474963	0.386595	0.4732	0.986101
PGS002932	Fasting Plasma Glucose	HP:0001635	Congestive heart failure	6	0.00154823	0.00103157	1.50085	0.133529	0.459958	0.1279	0.986101
PGS002937	Glucose	HP:0001635	Congestive heart failure	6	0.000440242	0.00104149	0.422705	0.672549	0.372606	0.6715	0.986101
PGS002972	Height	HP:0001635	Congestive heart failure	6	0.00214786	0.00105334	2.03909	0.0415521	0.540078	0.0417	0.986101
PGS003037	LDL	HP:0001635	Congestive heart failure	6	-0.00103017	0.00102894	-1.00119	0.316838	0.407319	0.3282	0.986101
PGS003043	Polyunsatturated Fatty Acids	HP:0001635	Congestive heart failure	6	-0.00102327	0.00103253	-0.99103	0.321772	0.406466	0.3108	0.986101
PGS003092	Type 2 Diabetes	HP:0001635	Congestive heart failure	6	-0.000889711	0.00101088	-0.880134	0.378876	0.397723	0.3783	0.986101
PGS003133	Thinness	HP:0001635	Congestive heart failure	6	-0.00169369	0.00106905	-1.58429	0.113262	0.470791	0.111	0.986101
PGS003137	Total Cholesterol	HP:0001635	Congestive heart failure	6	-0.00109359	0.00102586	-1.06602	0.286523	0.412965	0.2812	0.986101
PGS003147	Triglycerides	HP:0001635	Congestive heart failure	6	-0.00336533	0.0010106	-3.33002	0.000881715	0.830448	0.0013	0.986101
PGS003162	Vitamin B12	HP:0001635	Congestive heart failure	6	0.00288307	0.00104315	2.7638	0.00575748	0.686109	0.0168	0.986101
PGS003212	Sleep Apnea	HP:0001635	Congestive heart failure	6	-0.00159453	0.00103872	-1.53509	0.124895	0.464333	0.1278	0.986101
PGS003227	estimated glomerular filtration rate	HP:0001635	Congestive heart failure	6	0.0012825	0.00102566	1.25041	0.211273	0.430953	0.2053	0.986101
PGS003242	Creatine	HP:0001635	Congestive heart failure	6	-0.00240899	0.00103999	-2.31636	0.0206239	0.590791	0.021	0.986101
PGS003268	estimated glomerular filtration rate (Creatine)	HP:0001635	Congestive heart failure	6	-0.00205052	0.00103919	-1.97319	0.0485901	0.528967	0.0507	0.986101
PGS003308	estimated glomerular filtration rate (Cystatin C)	HP:0001635	Congestive heart failure	6	-0.00115792	0.00102884	-1.12546	0.26051	0.418451	0.2544	0.986101
PGS003322	Insomnia	HP:0001635	Congestive heart failure	6	-0.000839603	0.00103432	-0.811748	0.417018	0.392848	0.4207	0.986101
PGS003330	Factor VIII levels	HP:0001635	Congestive heart failure	6	-0.00127509	0.00102617	-1.24257	0.21415	0.43013	0.2143	0.986101
PGS003332	Venous thromboembolism	HP:0001635	Congestive heart failure	6	0.000771273	0.00102141	0.755103	0.450262	0.389108	0.4499	0.986101
PGS003334	Dementia	HP:0001635	Congestive heart failure	6	0.000839175	0.00102113	0.821814	0.411266	0.393541	0.4132	0.986101
PGS003335	Bladder cancer	HP:0001635	Congestive heart failure	6	0.000405307	0.00102748	0.394467	0.693272	0.371633	0.6926	0.986101
PGS003354	Childhood steroid-sensitive nephrotic syndrome	HP:0001635	Congestive heart failure	6	-0.000426765	0.00103533	-0.412201	0.68023	0.372236	0.6884	0.986101
PGS003373	Drinks per week	HP:0001635	Congestive heart failure	6	-0.00151908	0.00103864	-1.46257	0.143719	0.455184	0.1402	0.986101
PGS003381	Uterine endometrial carcinoma	HP:0001635	Congestive heart failure	6	0.00157708	0.00103076	1.53002	0.126146	0.463679	0.126	0.986101
PGS003382	Skin cutaneous melanoma	HP:0001635	Congestive heart failure	6	-0.00111322	0.00104023	-1.07017	0.284651	0.413338	0.2872	0.986101
PGS003385	Ovarian serous carcinoma	HP:0001635	Congestive heart failure	6	-0.00154346	0.00103881	-1.4858	0.137465	0.458067	0.1352	0.986101
PGS003387	Esophageal adenocarcinoma or Barrett‚Äôs esophagus	HP:0001635	Congestive heart failure	6	0.00047964	0.00102327	0.468732	0.639304	0.374335	0.6375	0.986101
PGS003388	Esophageal adenocarcinoma	HP:0001635	Congestive heart failure	6	0.000806844	0.00101631	0.793893	0.427337	0.39164	0.4199	0.986101
PGS003390	Head and neck squamous cell carcinoma	HP:0001635	Congestive heart failure	6	0.00168479	0.00105257	1.60064	0.10959	0.472982	0.1074	0.986101
PGS003391	Lung cancer	HP:0001635	Congestive heart failure	6	0.00117804	0.00104172	1.13086	0.258227	0.418965	0.2566	0.986101
PGS003393	Lung adenocarcinoma	HP:0001635	Congestive heart failure	6	0.00127289	0.00101684	1.25181	0.210762	0.431101	0.2112	0.986101
PGS002102	Apolipoprotein B	HP:0011099	Spastic hemiparesis	6	0.000214799	0.00104519	0.205512	0.83719	0.263342	0.8396	0.986102
PGS002230	Water intake	HP:0000268	Dolichocephaly	16	0.000305476	0.00164598	0.185589	0.852783	0.195521	0.8543	0.986126
PGS002782	nonHDL Cholesterol	HP:0000268	Dolichocephaly	16	-0.00030987	0.00165046	-0.187748	0.85109	0.195555	0.8541	0.986126
PGS001114	Ibuprofen use self-reported	HP:0000220	Velopharyngeal insufficiency	11	-0.00066996	0.00139932	-0.478774	0.632144	0.415802	0.634	0.986127
PGS000017	Inflammatory bowel disease	HP:0000193	Bifid uvula	11	-0.000583684	0.00139424	-0.41864	0.675517	0.464375	0.667	0.986131
PGS000618	Cancer of brain and nervous system	HP:0000193	Bifid uvula	11	0.000582795	0.0013677	0.426113	0.670064	0.464641	0.6698	0.986131
PGS000640	Hodgkin's disease	HP:0000193	Bifid uvula	11	-0.000624497	0.00140485	-0.444528	0.656702	0.465317	0.6599	0.986131
PGS000758	Adult standing height	HP:0000193	Bifid uvula	11	0.000614267	0.00140466	0.437307	0.661929	0.465049	0.6662	0.986131
PGS000763	Hearing aid use	HP:0000193	Bifid uvula	11	0.000598204	0.00138155	0.432994	0.665058	0.46489	0.6643	0.986131
PGS000947	Mouth ulcers	HP:0000193	Bifid uvula	11	0.00062968	0.00140651	0.44769	0.654418	0.465436	0.6564	0.986131
PGS000965	Hypothyroidism/myxoedema	HP:0000193	Bifid uvula	11	0.000584986	0.00139663	0.418856	0.675359	0.464383	0.6715	0.986131
PGS001080	Freq. of tiredness / lethargy in last 2 weeks	HP:0000193	Bifid uvula	11	0.000583392	0.00137734	0.423566	0.671921	0.46455	0.6701	0.986131
PGS001330	Crohn's disease [regional enteritis] (time-to-event)	HP:0000193	Bifid uvula	11	-0.000634047	0.00142007	-0.44649	0.655284	0.465391	0.6588	0.986131
PGS001428	Mean FA in inferior cerebellar peduncle on FA skeleton (R)	HP:0000193	Bifid uvula	11	0.000603726	0.00136967	0.440784	0.65941	0.465177	0.6653	0.986131
PGS001483	Mean ICVF in superior cerebellar peduncle on FA skeleton (R)	HP:0000193	Bifid uvula	11	0.000606557	0.00139678	0.434255	0.664143	0.464936	0.6665	0.986131
PGS001590	Volume of grey matter in Precentral Gyrus (L)	HP:0000193	Bifid uvula	11	-0.000589326	0.0013844	-0.42569	0.670373	0.464626	0.6697	0.986131
PGS001648	WA FA in tract cingulate gyrus part of cingulum (R)	HP:0000193	Bifid uvula	11	0.000588758	0.00139828	0.42106	0.67375	0.464461	0.6682	0.986131
PGS001688	WA ISOVF in tract acoustic radiation (L)	HP:0000193	Bifid uvula	11	0.000605264	0.00139897	0.432649	0.66531	0.464878	0.6634	0.986131
PGS001748	WA MD in tract forceps major	HP:0000193	Bifid uvula	11	0.000599904	0.00139994	0.428522	0.66831	0.464728	0.6666	0.986131
PGS002154	General happiness	HP:0000193	Bifid uvula	11	0.000596057	0.00137672	0.432956	0.665086	0.464889	0.6705	0.986131
PGS002346	Red Blood Cell Distribution Width	HP:0000193	Bifid uvula	11	0.000590248	0.00138911	0.424911	0.670941	0.464598	0.6714	0.986131
PGS002738	Alcohol use disorder	HP:0000193	Bifid uvula	11	-0.000588112	0.00139312	-0.422154	0.672951	0.4645	0.6717	0.986131
PGS002932	Fasting Plasma Glucose	HP:0000193	Bifid uvula	11	0.000606034	0.00139525	0.434356	0.664069	0.46494	0.6681	0.986131
PGS000315	Immunoglobulin E (IgE)	HP:0000722	Obsessive-compulsive behavior	35	-0.00231251	0.00251254	-0.920384	0.357466	0.289548	0.3594	0.986142
PGS000718	Beta-blocker survival benefit	HP:0000722	Obsessive-compulsive behavior	35	0.00226211	0.0024986	0.905349	0.365373	0.288383	0.3602	0.986142
PGS001334	Other chronic obstructive pulmonary disease (time-to-event)	HP:0000722	Obsessive-compulsive behavior	35	-0.00225162	0.00249593	-0.90212	0.367085	0.288136	0.3607	0.986142
PGS001685	WA ICVF in tract superior thalamic radiation (R)	HP:0000722	Obsessive-compulsive behavior	35	-0.00224588	0.00246484	-0.911165	0.362301	0.288832	0.3603	0.986142
PGS002937	Glucose	HP:0000722	Obsessive-compulsive behavior	35	-0.00229465	0.00250105	-0.917474	0.358988	0.289321	0.3595	0.986142
PGS000276	Placenta growth factor (PlGF) serum levels	HP:0008936	Axial hypotonia	5	3.81971e-05	0.000955809	0.0399631	0.968126	0.0547765	0.9675	0.986151
PGS000276	Placenta growth factor (PlGF) serum levels	HP:0005180	Tricuspid regurgitation	9	0.00140563	0.00128031	1.09788	0.272367	0.204653	0.2716	0.986156
PGS000219	Ovarian cancer-related tumor marker CA 125 (CA-125) serum levels	HP:0000193	Bifid uvula	11	0.000507018	0.00139193	0.364256	0.715699	0.46258	0.7104	0.986176
PGS000235	Epidermal growth factor (EGF) serum levels	HP:0000193	Bifid uvula	11	-0.000582483	0.00143153	-0.406896	0.684122	0.463966	0.683	0.986176
PGS000236	Endothelial cell-specific molecule 1 (ESM-1) serum levels	HP:0000193	Bifid uvula	11	0.000596767	0.00141895	0.42057	0.674108	0.464443	0.6803	0.986176
PGS000245	Proheparin-binding EGF-like growth factor (HB-EGF) serum levels	HP:0000193	Bifid uvula	11	0.000578897	0.00140975	0.41064	0.681374	0.464095	0.6852	0.986176
PGS000293	Urokinase plasminogen activator surface receptor (U-PAR) serum levels	HP:0000193	Bifid uvula	11	0.000587538	0.00138645	0.423771	0.671771	0.464557	0.676	0.986176
PGS000295	Vascular endothelial growth factor D (VEGF-D) serum levels	HP:0000193	Bifid uvula	11	0.000546868	0.0013861	0.394536	0.693221	0.463549	0.687	0.986176
PGS000373	Colorectal cancer	HP:0000193	Bifid uvula	11	0.000561928	0.00137211	0.409536	0.682184	0.464057	0.6899	0.986176
PGS000460	Squamous cell carcinoma	HP:0000193	Bifid uvula	11	-0.000533183	0.0013978	-0.381445	0.702907	0.46312	0.7042	0.986176
PGS000865	Hepatic fat content	HP:0000193	Bifid uvula	11	0.000545463	0.00138891	0.392726	0.694557	0.463488	0.6992	0.986176
PGS000905	PR interval	HP:0000193	Bifid uvula	11	-0.00055093	0.00141688	-0.388834	0.697434	0.46336	0.6968	0.986176
PGS000964	Slipped disc	HP:0000193	Bifid uvula	11	0.000568633	0.00138392	0.410885	0.681194	0.464104	0.6859	0.986176
PGS000999	Comparative body size at age 10	HP:0000193	Bifid uvula	11	0.000565686	0.00135738	0.416749	0.6769	0.464308	0.6812	0.986176
PGS001029	Other disorders of cornea (time-to-event)	HP:0000193	Bifid uvula	11	-0.000548679	0.00140842	-0.389569	0.69689	0.463384	0.7068	0.986176
PGS001042	Thyrotoxicosis [hyperthyroidism] (time-to-event)	HP:0000193	Bifid uvula	11	0.000519819	0.00139535	0.372537	0.709526	0.462837	0.7086	0.986176
PGS001091	Loneliness	HP:0000193	Bifid uvula	11	0.00052445	0.00140316	0.373763	0.708614	0.462876	0.7107	0.986176
PGS001328	Family history of diabetes	HP:0000193	Bifid uvula	11	-0.000518257	0.00140323	-0.369331	0.711914	0.462737	0.712	0.986176
PGS001374	Age stopped smoking	HP:0000193	Bifid uvula	11	0.00055828	0.00139913	0.399018	0.689916	0.463699	0.6967	0.986176
PGS001446	Mean FA in superior longitudinal fasciculus on FA skeleton (R)	HP:0000193	Bifid uvula	11	-0.000519886	0.0013923	-0.373402	0.708883	0.462864	0.6984	0.986176
PGS001453	Mean ICVF in anterior limb of internal capsule on FA skeleton (R)	HP:0000193	Bifid uvula	11	-0.000542318	0.00140692	-0.385466	0.699927	0.46325	0.7	0.986176
PGS001461	Mean ICVF in external capsule on FA skeleton (L)	HP:0000193	Bifid uvula	11	0.000558519	0.00137954	0.404858	0.685619	0.463896	0.6862	0.986176
PGS001490	Mean ICVF in tapetum on FA skeleton (L)	HP:0000193	Bifid uvula	11	0.000592443	0.00137857	0.429752	0.667415	0.464772	0.6762	0.986176
PGS001546	Volume of grey matter in Amygdala (L)	HP:0000193	Bifid uvula	11	-0.000509444	0.00136375	-0.373561	0.708765	0.462869	0.7102	0.986176
PGS001548	Volume of grey matter in Central Opercular Cortex (L)	HP:0000193	Bifid uvula	11	0.000510072	0.00137399	0.371235	0.710496	0.462796	0.7116	0.986176
PGS001555	Volume of grey matter in Crus II Cerebellum (R)	HP:0000193	Bifid uvula	11	0.000585629	0.00144588	0.405032	0.685491	0.463902	0.6822	0.986176
PGS001594	Volume of grey matter in Putamen (R)	HP:0000193	Bifid uvula	11	0.00053492	0.00139944	0.382238	0.702319	0.463146	0.701	0.986176
PGS001595	Volume of grey matter in Subcallosal Cortex (L)	HP:0000193	Bifid uvula	11	0.000513005	0.00137446	0.373242	0.709002	0.462859	0.7102	0.986176
PGS001597	Volume of grey matter in Superior Frontal Gyrus (L)	HP:0000193	Bifid uvula	11	0.000557131	0.00135629	0.410775	0.681275	0.4641	0.6791	0.986176
PGS001598	Volume of grey matter in Superior Frontal Gyrus (R)	HP:0000193	Bifid uvula	11	-0.000513965	0.0013862	-0.370772	0.710841	0.462782	0.707	0.986176
PGS001628	Volume of grey matter in VIIIb Cerebellum (R)	HP:0000193	Bifid uvula	11	-0.000550326	0.00141408	-0.389175	0.697182	0.463371	0.7019	0.986176
PGS001670	WA ICVF in tract forceps minor	HP:0000193	Bifid uvula	11	0.000556335	0.00138651	0.401248	0.688273	0.463774	0.6915	0.986176
PGS001696	WA ISOVF in tract inferior longitudinal fasciculus (R)	HP:0000193	Bifid uvula	11	-0.000548811	0.00138032	-0.397596	0.690964	0.463651	0.6913	0.986176
PGS001699	WA ISOVF in tract superior longitudinal fasciculus (R)	HP:0000193	Bifid uvula	11	-0.000534039	0.00140779	-0.379347	0.704464	0.463053	0.7058	0.986176
PGS001741	WA L3 in tract superior thalamic radiation (R)	HP:0000193	Bifid uvula	11	-0.00052269	0.00138976	-0.3761	0.706876	0.46295	0.7063	0.986176
PGS001745	WA MD in tract anterior thalamic radiation (L)	HP:0000193	Bifid uvula	11	0.000546751	0.00139485	0.391979	0.695109	0.463464	0.6929	0.986176
PGS001754	WA MD in tract superior longitudinal fasciculus (L)	HP:0000193	Bifid uvula	11	0.000510279	0.00138727	0.36783	0.713033	0.46269	0.7103	0.986176
PGS001759	WA MO in tract forceps minor	HP:0000193	Bifid uvula	11	-0.000556495	0.00140886	-0.394997	0.692881	0.463564	0.6884	0.986176
PGS001795	Uterine cancer	HP:0000193	Bifid uvula	11	0.000535334	0.00142206	0.376449	0.706617	0.462961	0.7048	0.986176
PGS002023	Thyrotoxicosis with or without goiter	HP:0000193	Bifid uvula	11	-0.000576284	0.00141141	-0.408303	0.683088	0.464015	0.6835	0.986176
PGS002051	Congestive heart failure; nonhypertensive	HP:0000193	Bifid uvula	11	0.000553794	0.00142176	0.389513	0.696932	0.463382	0.6941	0.986176
PGS002056	Phlebitis and thrombophlebitis	HP:0000193	Bifid uvula	11	-0.000537438	0.0013691	-0.392547	0.69469	0.463483	0.6899	0.986176
PGS002173	Heel bone mineral density (BMD)	HP:0000193	Bifid uvula	11	0.000559101	0.00144131	0.38791	0.698117	0.46333	0.7007	0.986176
PGS002213	Neuroticism score	HP:0000193	Bifid uvula	11	0.000533598	0.00139709	0.381934	0.702545	0.463136	0.697	0.986176
PGS002247	Melanoma	HP:0000193	Bifid uvula	11	-0.000581582	0.00141089	-0.412209	0.680224	0.46415	0.6793	0.986176
PGS002776	Incident coronary artery disease	HP:0000193	Bifid uvula	11	-0.000587944	0.00138534	-0.424405	0.671309	0.46458	0.6776	0.986176
PGS003147	Triglycerides	HP:0000193	Bifid uvula	11	-0.000582183	0.00136944	-0.425126	0.670784	0.464606	0.6748	0.986176
PGS003282	Cystatin C	HP:0000193	Bifid uvula	11	0.000576943	0.00140469	0.410726	0.68131	0.464098	0.6811	0.986176
PGS003385	Ovarian serous carcinoma	HP:0000193	Bifid uvula	11	-0.000540243	0.00140504	-0.384505	0.700639	0.463219	0.6998	0.986176
PGS001276	Retinal disorders in diseases classified elsewhere (time-to-event)	HP:0006466	Ankle flexion contracture	7	0.0011164	0.00112046	0.996375	0.31917	0.225678	0.3213	0.986177
PGS000080	Non-Hodgkin's lymphoma	HP:0012236	Elevated sweat chloride	5	-0.000240537	0.00094569	-0.25435	0.799247	0.371576	0.8003	0.986194
PGS000082	Ovarian cancer	HP:0012236	Elevated sweat chloride	5	0.000375914	0.000929807	0.404293	0.686034	0.375738	0.6756	0.986194
PGS000088	Basophil count	HP:0012236	Elevated sweat chloride	5	0.000222353	0.000931771	0.238635	0.811409	0.371249	0.8135	0.986194
PGS000106	Neutrophil percentage of white cells	HP:0012236	Elevated sweat chloride	5	0.000253444	0.000914292	0.277203	0.781649	0.372088	0.7862	0.986194
PGS000114	Juvenile Idiopathic Arthritis	HP:0012236	Elevated sweat chloride	5	0.000402014	0.000944486	0.425643	0.670407	0.376485	0.6739	0.986194
PGS000217	Adrenomedullin (ADM) serum levels	HP:0012236	Elevated sweat chloride	5	-0.000321928	0.000937077	-0.343545	0.731219	0.373824	0.7387	0.986194
PGS000222	C-C motif chemokine 4 (CCL4) serum levels	HP:0012236	Elevated sweat chloride	5	-0.000210216	0.000940102	-0.223609	0.823081	0.370956	0.8255	0.986194
PGS000239	Fibroblast growth factor 23 (FGF-23) serum levels	HP:0012236	Elevated sweat chloride	5	0.000213423	0.000948883	0.22492	0.822061	0.370981	0.828	0.986194
PGS000240	Follistatin (FS) serum levels	HP:0012236	Elevated sweat chloride	5	-0.000248064	0.000910875	-0.272336	0.785387	0.371975	0.7847	0.986194
PGS000241	Galanin peptides (GAL) serum levels	HP:0012236	Elevated sweat chloride	5	0.000205256	0.000933558	0.219864	0.825996	0.370886	0.8245	0.986194
PGS000248	Heat shock 27 kDa protein (HSP_27) serum levels	HP:0012236	Elevated sweat chloride	5	-0.000270207	0.000949285	-0.284643	0.775943	0.372264	0.7741	0.986194
PGS000251	Interleukin-27 (IL-27) serum levels	HP:0012236	Elevated sweat chloride	5	0.00022693	0.000949492	0.239001	0.811125	0.371257	0.8115	0.986194
PGS000253	Interleukin-6 receptor subunit alpha (IL-6RA) serum levels	HP:0012236	Elevated sweat chloride	5	-0.000244663	0.00094613	-0.258593	0.795972	0.371667	0.7963	0.986194
PGS000255	Pro-interleukin-16 (IL16) serum levels	HP:0012236	Elevated sweat chloride	5	-0.000402509	0.000953127	-0.422304	0.672842	0.376366	0.6907	0.986194
PGS000256	Melusin (ITGB1BP2) serum levels	HP:0012236	Elevated sweat chloride	5	0.000221918	0.000950856	0.233387	0.815481	0.371145	0.813	0.986194
PGS000262	Myoglobin (MB) serum levels	HP:0012236	Elevated sweat chloride	5	-0.000387869	0.00093735	-0.413793	0.679063	0.376066	0.6756	0.986194
PGS000270	N-terminal prohormone brain natriuretic peptide (NT-pro_BNP) serum levels	HP:0012236	Elevated sweat chloride	5	-0.000390392	0.000962855	-0.405453	0.685181	0.375778	0.685	0.986194
PGS000279	Receptor for advanced glycosylation end products (RAGE) serum levels	HP:0012236	Elevated sweat chloride	5	0.000285937	0.000954158	0.299675	0.764452	0.372634	0.7595	0.986194
PGS000293	Urokinase plasminogen activator surface receptor (U-PAR) serum levels	HP:0012236	Elevated sweat chloride	5	-0.000251664	0.000936364	-0.268767	0.788132	0.371894	0.7885	0.986194
PGS000315	Immunoglobulin E (IgE)	HP:0012236	Elevated sweat chloride	5	-0.000342837	0.000955309	-0.358876	0.71972	0.374277	0.7191	0.986194
PGS000359	Cancer of tongue	HP:0012236	Elevated sweat chloride	5	-0.000208435	0.000945631	-0.220419	0.825564	0.370897	0.8276	0.986194
PGS000384	Malignant neoplasm of rectum, rectosigmoid junction, and anus	HP:0012236	Elevated sweat chloride	5	0.000270875	0.000944107	0.286912	0.774205	0.372319	0.77	0.986194
PGS000584	Cancer of prostate	HP:0012236	Elevated sweat chloride	5	0.000255886	0.000950027	0.269346	0.787687	0.371907	0.7893	0.986194
PGS000597	Malignant neoplasm of testis	HP:0012236	Elevated sweat chloride	5	0.000378851	0.000933861	0.405682	0.685013	0.375786	0.6857	0.986194
PGS000618	Cancer of brain and nervous system	HP:0012236	Elevated sweat chloride	5	0.000277272	0.000923695	0.300177	0.764069	0.372647	0.7607	0.986194
PGS000620	Cancer of brain	HP:0012236	Elevated sweat chloride	5	0.00037329	0.000931362	0.4008	0.688604	0.37562	0.6857	0.986194
PGS000645	Lymphoid leukemia	HP:0012236	Elevated sweat chloride	5	-0.000369742	0.000939951	-0.393364	0.694086	0.375371	0.6982	0.986194
PGS000652	Multiple myeloma	HP:0012236	Elevated sweat chloride	5	-0.00030954	0.000933639	-0.331541	0.740265	0.373482	0.7389	0.986194
PGS000677	Cholesterol [mmol/L] (statin adjusted)	HP:0012236	Elevated sweat chloride	5	0.000305284	0.000940209	0.324698	0.745438	0.373293	0.7499	0.986194
PGS000679	Creatinine in urine [umol/L]	HP:0012236	Elevated sweat chloride	5	0.000275948	0.000935205	0.295067	0.767969	0.372519	0.7653	0.986194
PGS000716	Early life body size	HP:0012236	Elevated sweat chloride	5	0.000372909	0.000912585	0.40863	0.682848	0.375887	0.6807	0.986194
PGS000718	Beta-blocker survival benefit	HP:0012236	Elevated sweat chloride	5	-0.00022216	0.000950017	-0.233848	0.815123	0.371154	0.8129	0.986194
PGS000726	Cirrhosis	HP:0012236	Elevated sweat chloride	5	-0.000277073	0.000937539	-0.295533	0.767613	0.37253	0.7723	0.986194
PGS000840	Fasting Proinsulin	HP:0012236	Elevated sweat chloride	5	0.000212535	0.000949102	0.223933	0.822828	0.370963	0.8205	0.986194
PGS000905	PR interval	HP:0012236	Elevated sweat chloride	5	0.000243914	0.000956909	0.254898	0.798824	0.371587	0.8025	0.986194
PGS000931	Blood clot or deep vein thrombosis (diagnosed by doctor)	HP:0012236	Elevated sweat chloride	5	-0.000194726	0.000936778	-0.207867	0.83535	0.37067	0.829	0.986194
PGS000963	Follicular cysts of skin and subcutaneous tissue (time-to-event)	HP:0012236	Elevated sweat chloride	5	-0.000272105	0.000955124	-0.28489	0.775753	0.37227	0.8209	0.986194
PGS000972	Microalbumin [> 40 mg/L]	HP:0012236	Elevated sweat chloride	5	-0.000238025	0.000954816	-0.249289	0.803159	0.371468	0.8029	0.986194
PGS001004	Number of non-cancer illnesses	HP:0012236	Elevated sweat chloride	5	-0.000250356	0.000937175	-0.267139	0.789386	0.371857	0.7961	0.986194
PGS001012	Number of falls in the last year	HP:0012236	Elevated sweat chloride	5	0.000336338	0.000948923	0.354442	0.72304	0.374144	0.7197	0.986194
PGS001081	JC VP1 antigen for Human Polyomavirus JCV	HP:0012236	Elevated sweat chloride	5	-0.000255698	0.000938557	-0.272438	0.785309	0.371977	0.7843	0.986194
PGS001118	Taking other prescription medications	HP:0012236	Elevated sweat chloride	5	-0.000268906	0.000957002	-0.280987	0.778745	0.372177	0.7846	0.986194
PGS001127	Never Smoker	HP:0012236	Elevated sweat chloride	5	-0.000249843	0.000942276	-0.265149	0.790918	0.371812	0.794	0.986194
PGS001141	Facial ageing (looking younger than you are)	HP:0012236	Elevated sweat chloride	5	0.000366635	0.00093627	0.391591	0.695396	0.375312	0.7035	0.986194
PGS001158	Left leg mass (predicted)	HP:0012236	Elevated sweat chloride	5	-0.000364381	0.000925631	-0.393656	0.69387	0.375381	0.6881	0.986194
PGS001166	Leg fat free mass (L)	HP:0012236	Elevated sweat chloride	5	-0.000391865	0.000926049	-0.423158	0.672218	0.376396	0.6755	0.986194
PGS001167	Leg fat-free mass (R)	HP:0012236	Elevated sweat chloride	5	-0.000401817	0.000925023	-0.434385	0.664048	0.376802	0.6646	0.986194
PGS001230	Body weight	HP:0012236	Elevated sweat chloride	5	0.000282855	0.000925523	0.305616	0.759924	0.372786	0.7623	0.986194
PGS001262	Vascular/heart problems diagnosed by doctor Angina	HP:0012236	Elevated sweat chloride	5	0.000348074	0.000937388	0.371323	0.71043	0.374661	0.7176	0.986194
PGS001263	Atrial flutter	HP:0012236	Elevated sweat chloride	5	0.000367664	0.000958221	0.383694	0.70124	0.375054	0.7041	0.986194
PGS001275	Other retinal disorders (time-to-event)	HP:0012236	Elevated sweat chloride	5	0.000429374	0.000944977	0.454376	0.6496	0.377551	0.678	0.986194
PGS001276	Retinal disorders in diseases classified elsewhere (time-to-event)	HP:0012236	Elevated sweat chloride	5	0.00032915	0.000946658	0.347697	0.728099	0.373945	0.7281	0.986194
PGS001296	Insulin-dependent diabetes mellitus (time-to-event)	HP:0012236	Elevated sweat chloride	5	-0.000296878	0.000933134	-0.318152	0.750398	0.373115	0.7527	0.986194
PGS001298	Obesity (time-to-event)	HP:0012236	Elevated sweat chloride	5	0.000204804	0.000939435	0.218008	0.827442	0.370852	0.8208	0.986194
PGS001327	Diabetes	HP:0012236	Elevated sweat chloride	5	0.000258597	0.000947344	0.27297	0.7849	0.37199	0.7806	0.986194
PGS001333	Chronic obstructive pulmonary disease (algorithmically-defined)	HP:0012236	Elevated sweat chloride	5	-0.000306362	0.000930284	-0.329321	0.741942	0.37342	0.747	0.986194
PGS001335	Vascular/heart problems diagnosed by doctor High BP	HP:0012236	Elevated sweat chloride	5	-0.000249501	0.000921471	-0.270764	0.786596	0.371939	0.7846	0.986194
PGS001339	Atrial fibrillation and flutter (time-to-event)	HP:0012236	Elevated sweat chloride	5	0.000235639	0.000965225	0.244129	0.807152	0.371361	0.8124	0.986194
PGS001347	Family history of Alzheimer's/dementia	HP:0012236	Elevated sweat chloride	5	0.000309639	0.000973114	0.318194	0.750366	0.373116	0.7726	0.986194
PGS001361	3mm strong meridian angle (L)	HP:0012236	Elevated sweat chloride	5	0.000363755	0.000951865	0.38215	0.702385	0.375004	0.7	0.986194
PGS001362	3mm weak meridian (L)	HP:0012236	Elevated sweat chloride	5	0.000233097	0.000935502	0.249168	0.803253	0.371466	0.8029	0.986194
PGS001366	6mm strong meridian (R)	HP:0012236	Elevated sweat chloride	5	0.000232253	0.000938301	0.247525	0.804524	0.371431	0.8087	0.986194
PGS001367	6mm weak meridian (L)	HP:0012236	Elevated sweat chloride	5	0.00037668	0.000934095	0.403256	0.686796	0.375703	0.6899	0.986194
PGS001381	Corneal hysteresis (R)	HP:0012236	Elevated sweat chloride	5	0.000322641	0.000947132	0.34065	0.733397	0.37374	0.7365	0.986194
PGS001390	Duodenal ulcer (time-to-event)	HP:0012236	Elevated sweat chloride	5	0.000229038	0.000948019	0.241596	0.809114	0.371309	0.8113	0.986194
PGS001396	Frequency of unenthusiasm / disinterest in last 2 weeks	HP:0012236	Elevated sweat chloride	5	0.000255484	0.000944725	0.270433	0.786851	0.371931	0.7848	0.986194
PGS001409	Intra-ocular pressure, corneal-compensated (L)	HP:0012236	Elevated sweat chloride	5	0.000222903	0.000937877	0.237667	0.81216	0.37123	0.8126	0.986194
PGS001413	LV stroke volume	HP:0012236	Elevated sweat chloride	5	0.000263668	0.000947699	0.278219	0.780869	0.372112	0.782	0.986194
PGS001414	Lymphocyte %	HP:0012236	Elevated sweat chloride	5	-0.000296625	0.000918837	-0.322826	0.746855	0.373242	0.7502	0.986194
PGS001415	Mean FA in anterior limb of internal capsule on FA skeleton (L)	HP:0012236	Elevated sweat chloride	5	-0.000268409	0.000938362	-0.28604	0.774872	0.372298	0.7785	0.986194
PGS001426	Mean FA in fornix on FA skeleton	HP:0012236	Elevated sweat chloride	5	-0.000256508	0.00094737	-0.270758	0.786601	0.371939	0.7914	0.986194
PGS001430	Mean FA in posterior limb of internal capsule on FA skeleton (L)	HP:0012236	Elevated sweat chloride	5	0.000275179	0.00093023	0.295819	0.767395	0.372537	0.7649	0.986194
PGS001434	Mean FA in retrolenticular part of internal capsule on FA skeleton (L)	HP:0012236	Elevated sweat chloride	5	0.000378416	0.00093498	0.404732	0.685711	0.375753	0.6832	0.986194
PGS001436	Mean FA in sagittal stratum on FA skeleton (L)	HP:0012236	Elevated sweat chloride	5	-0.00026585	0.000951706	-0.279341	0.780008	0.372138	0.7865	0.986194
PGS001438	Mean FA in splenium of corpus callosum on FA skeleton	HP:0012236	Elevated sweat chloride	5	-0.000267239	0.000926336	-0.28849	0.772997	0.372357	0.7711	0.986194
PGS001446	Mean FA in superior longitudinal fasciculus on FA skeleton (R)	HP:0012236	Elevated sweat chloride	5	-0.000318861	0.000940295	-0.339108	0.734559	0.373696	0.7305	0.986194
PGS001454	Mean ICVF in body of corpus callosum on FA skeleton	HP:0012236	Elevated sweat chloride	5	0.00032351	0.000931698	0.347226	0.728452	0.373931	0.728	0.986194
PGS001460	Mean ICVF in cingulum hippocampus on FA skeleton (R)	HP:0012236	Elevated sweat chloride	5	0.000373399	0.00093347	0.400011	0.689184	0.375593	0.6856	0.986194
PGS001461	Mean ICVF in external capsule on FA skeleton (L)	HP:0012236	Elevated sweat chloride	5	-0.00036579	0.00093168	-0.392614	0.69464	0.375346	0.6925	0.986194
PGS001469	Mean ICVF in medial lemniscus on FA skeleton (L)	HP:0012236	Elevated sweat chloride	5	0.000364948	0.000946679	0.385503	0.699899	0.375113	0.7001	0.986194
PGS001478	Mean ICVF in retrolenticular part of internal capsule on FA skeleton (L)	HP:0012236	Elevated sweat chloride	5	0.000265265	0.000950181	0.279173	0.780136	0.372134	0.7804	0.986194
PGS001479	Mean ICVF in retrolenticular part of internal capsule on FA skeleton (R)	HP:0012236	Elevated sweat chloride	5	0.000352256	0.000945027	0.372746	0.709371	0.374705	0.711	0.986194
PGS001494	Mean ISOVF in anterior corona radiata on FA skeleton (R)	HP:0012236	Elevated sweat chloride	5	0.000250119	0.000945992	0.264399	0.791495	0.371795	0.7934	0.986194
PGS001495	Mean ISOVF in body of corpus callosum on FA skeleton	HP:0012236	Elevated sweat chloride	5	-0.00033156	0.000971911	-0.341142	0.733027	0.373754	0.7319	0.986194
PGS001504	Mean ISOVF in superior cerebellar peduncle on FA skeleton (R)	HP:0012236	Elevated sweat chloride	5	-0.000280436	0.000943725	-0.297159	0.766371	0.372571	0.7672	0.986194
PGS001510	Median T2star in pallidum (R)	HP:0012236	Elevated sweat chloride	5	0.000271378	0.000930615	0.291612	0.770609	0.372433	0.7783	0.986194
PGS001534	Total Volume of white matter hyperintensities (from T1 and T2 FLAIR images)	HP:0012236	Elevated sweat chloride	5	0.000272963	0.000957094	0.2852	0.775516	0.372277	0.7736	0.986194
PGS001541	Volume of brain, grey+white matter (normalised for head size)	HP:0012236	Elevated sweat chloride	5	-0.000328539	0.00094456	-0.347823	0.728004	0.373948	0.7344	0.986194
PGS001542	Volume of caudate (L)	HP:0012236	Elevated sweat chloride	5	0.000229289	0.000945787	0.242432	0.808467	0.371326	0.8082	0.986194
PGS001548	Volume of grey matter in Central Opercular Cortex (L)	HP:0012236	Elevated sweat chloride	5	-0.00028673	0.000927934	-0.308998	0.75735	0.372873	0.7602	0.986194
PGS001549	Volume of grey matter in Central Opercular Cortex (R)	HP:0012236	Elevated sweat chloride	5	0.000356795	0.000939262	0.379868	0.704078	0.374931	0.7006	0.986194
PGS001557	Volume of grey matter in Frontal Operculum Cortex (L)	HP:0012236	Elevated sweat chloride	5	-0.000284126	0.000941149	-0.301892	0.762761	0.37269	0.7632	0.986194
PGS001559	Volume of grey matter in Frontal Orbital Cortex (R)	HP:0012236	Elevated sweat chloride	5	0.000209483	0.000936375	0.223717	0.822997	0.370958	0.8194	0.986194
PGS001560	Volume of grey matter in Frontal Pole (L)	HP:0012236	Elevated sweat chloride	5	-0.000362098	0.000942981	-0.383993	0.701018	0.375064	0.6959	0.986194
PGS001562	Volume of grey matter in Heschl's Gyrus (includes H1 and H2) (R)	HP:0012236	Elevated sweat chloride	5	-0.000328546	0.000942479	-0.348598	0.727422	0.373971	0.7266	0.986194
PGS001566	Volume of grey matter in I-IV Cerebellum (R)	HP:0012236	Elevated sweat chloride	5	-0.000217139	0.00093922	-0.231191	0.817187	0.371102	0.8183	0.986194
PGS001578	Volume of grey matter in Middle Frontal Gyrus (R)	HP:0012236	Elevated sweat chloride	5	-0.000401751	0.000949748	-0.423008	0.672328	0.376391	0.6727	0.986194
PGS001587	Volume of grey matter in Planum Polare (L)	HP:0012236	Elevated sweat chloride	5	-0.000369846	0.000934282	-0.395861	0.692243	0.375454	0.6927	0.986194
PGS001590	Volume of grey matter in Precentral Gyrus (L)	HP:0012236	Elevated sweat chloride	5	-0.000299813	0.000934974	-0.320665	0.748492	0.373183	0.7535	0.986194
PGS001593	Volume of grey matter in Putamen (L)	HP:0012236	Elevated sweat chloride	5	-0.000208866	0.000931282	-0.224278	0.82256	0.370969	0.8221	0.986194
PGS001595	Volume of grey matter in Subcallosal Cortex (L)	HP:0012236	Elevated sweat chloride	5	-0.000383152	0.000928235	-0.412774	0.679809	0.37603	0.678	0.986194
PGS001598	Volume of grey matter in Superior Frontal Gyrus (R)	HP:0012236	Elevated sweat chloride	5	-0.000255609	0.000936186	-0.273032	0.784852	0.371991	0.7847	0.986194
PGS001600	Volume of grey matter in Superior Temporal Gyrus, posterior division (L)	HP:0012236	Elevated sweat chloride	5	-0.000233057	0.000934201	-0.249472	0.803017	0.371472	0.8032	0.986194
PGS001602	Volume of grey matter in Supracalcarine Cortex (R)	HP:0012236	Elevated sweat chloride	5	0.000251917	0.000947894	0.265765	0.790443	0.371826	0.7872	0.986194
PGS001607	Volume of grey matter in Temporal Pole (R)	HP:0012236	Elevated sweat chloride	5	0.000336556	0.000938448	0.35863	0.719904	0.37427	0.7238	0.986194
PGS001610	Volume of grey matter in V Cerebellum (L)	HP:0012236	Elevated sweat chloride	5	0.000342592	0.000952386	0.35972	0.719089	0.374303	0.7208	0.986194
PGS001613	Volume of grey matter in Ventral Striatum (R)	HP:0012236	Elevated sweat chloride	5	-0.000278044	0.000921936	-0.301587	0.762994	0.372683	0.7623	0.986194
PGS001616	Volume of grey matter in Vermis VI Cerebellum	HP:0012236	Elevated sweat chloride	5	0.000348594	0.000943327	0.369537	0.711761	0.374605	0.7103	0.986194
PGS001617	Volume of grey matter in Vermis VIIb Cerebellum	HP:0012236	Elevated sweat chloride	5	0.000211784	0.000961593	0.220243	0.825701	0.370893	0.8255	0.986194
PGS001628	Volume of grey matter in VIIIb Cerebellum (R)	HP:0012236	Elevated sweat chloride	5	-0.000379252	0.000955003	-0.397122	0.691313	0.375496	0.6895	0.986194
PGS001632	Volume of pallidum (R)	HP:0012236	Elevated sweat chloride	5	-0.000382612	0.000934193	-0.409564	0.682163	0.375919	0.683	0.986194
PGS001633	Volume of peripheral cortical grey matter	HP:0012236	Elevated sweat chloride	5	0.000243938	0.000918711	0.265522	0.79063	0.371821	0.7906	0.986194
PGS001646	WA FA in tract anterior thalamic radiation (R)	HP:0012236	Elevated sweat chloride	5	0.000312958	0.000947005	0.330471	0.741073	0.373452	0.7399	0.986194
PGS001650	WA FA in tract forceps major	HP:0012236	Elevated sweat chloride	5	-0.000322411	0.000936799	-0.344163	0.730754	0.373842	0.7257	0.986194
PGS001654	WA FA in tract inferior longitudinal fasciculus (L)	HP:0012236	Elevated sweat chloride	5	0.000202514	0.000924999	0.218934	0.82672	0.370869	0.8263	0.986194
PGS001655	WA FA in tract inferior longitudinal fasciculus (R)	HP:0012236	Elevated sweat chloride	5	0.000236495	0.000948538	0.249325	0.803131	0.371469	0.8034	0.986194
PGS001657	WA FA in tract posterior thalamic radiation (R)	HP:0012236	Elevated sweat chloride	5	0.000299468	0.000938557	0.319073	0.7497	0.37314	0.7561	0.986194
PGS001665	WA ICVF in tract cingulate gyrus part of cingulum (L)	HP:0012236	Elevated sweat chloride	5	-0.000361946	0.000942756	-0.383924	0.70107	0.375062	0.7038	0.986194
PGS001670	WA ICVF in tract forceps minor	HP:0012236	Elevated sweat chloride	5	-0.000325558	0.000936391	-0.347673	0.728117	0.373944	0.7307	0.986194
PGS001672	WA ICVF in tract inferior fronto-occipital fasciculus (R)	HP:0012236	Elevated sweat chloride	5	0.000199425	0.000940345	0.212077	0.832065	0.370745	0.8287	0.986194
PGS001674	WA ICVF in tract inferior longitudinal fasciculus (R)	HP:0012236	Elevated sweat chloride	5	0.000349219	0.000946421	0.36899	0.712169	0.374588	0.7094	0.986194
PGS001679	WA ICVF in tract parahippocampal part of cingulum (R)	HP:0012236	Elevated sweat chloride	5	-0.000256196	0.000927184	-0.276316	0.782329	0.372067	0.783	0.986194
PGS001685	WA ICVF in tract superior thalamic radiation (R)	HP:0012236	Elevated sweat chloride	5	0.000280657	0.000937176	0.299471	0.764607	0.372629	0.7639	0.986194
PGS001694	WA ISOVF in tract inferior fronto-occipital fasciculus (R)	HP:0012236	Elevated sweat chloride	5	-0.000248908	0.00094698	-0.262844	0.792694	0.371761	0.7955	0.986194
PGS001696	WA ISOVF in tract inferior longitudinal fasciculus (R)	HP:0012236	Elevated sweat chloride	5	-0.000276896	0.000932218	-0.29703	0.76647	0.372568	0.7644	0.986194
PGS001697	WA ISOVF in tract posterior thalamic radiation (R)	HP:0012236	Elevated sweat chloride	5	-0.000318612	0.000941408	-0.338442	0.73506	0.373677	0.7395	0.986194
PGS001699	WA ISOVF in tract superior longitudinal fasciculus (R)	HP:0012236	Elevated sweat chloride	5	0.000387475	0.000950746	0.407548	0.683642	0.37585	0.6809	0.986194
PGS001706	WA L1 in tract inferior fronto-occipital fasciculus (R)	HP:0012236	Elevated sweat chloride	5	-0.000374211	0.000931186	-0.401865	0.687819	0.375656	0.6878	0.986194
PGS001726	WA L2 in tract superior thalamic radiation (L)	HP:0012236	Elevated sweat chloride	5	0.000390352	0.000947001	0.412198	0.680231	0.37601	0.6802	0.986194
PGS001740	WA L3 in tract superior thalamic radiation (L)	HP:0012236	Elevated sweat chloride	5	0.000220671	0.000950193	0.232238	0.816373	0.371122	0.8176	0.986194
PGS001759	WA MO in tract forceps minor	HP:0012236	Elevated sweat chloride	5	0.000268062	0.000951492	0.281728	0.778177	0.372194	0.7741	0.986194
PGS001768	WA OD in tract medial lemniscus (L)	HP:0012236	Elevated sweat chloride	5	0.000388256	0.000933421	0.41595	0.677484	0.376141	0.6736	0.986194
PGS001791	Idiopathic pulmonary fibrosis	HP:0012236	Elevated sweat chloride	5	0.000231802	0.000953207	0.243181	0.807886	0.371342	0.8024	0.986194
PGS002021	Benign neoplasm of uterus	HP:0012236	Elevated sweat chloride	5	-0.000236828	0.000949784	-0.249349	0.803112	0.37147	0.8058	0.986194
PGS002022	Nontoxic multinodular goiter	HP:0012236	Elevated sweat chloride	5	0.000224906	0.000936177	0.240239	0.810166	0.371282	0.8126	0.986194
PGS002028	Hypoglycemia	HP:0012236	Elevated sweat chloride	5	0.000290372	0.000923378	0.314467	0.753194	0.373017	0.7602	0.986194
PGS002031	Disorders of iron metabolism	HP:0012236	Elevated sweat chloride	5	0.000437808	0.000928506	0.471519	0.637313	0.37822	0.7679	0.986194
PGS002044	Cataract	HP:0012236	Elevated sweat chloride	5	0.000282097	0.000940233	0.300029	0.764181	0.372643	0.765	0.986194
PGS002049	Pulmonary heart disease	HP:0012236	Elevated sweat chloride	5	-0.000290588	0.000938202	-0.309729	0.756794	0.372892	0.7563	0.986194
PGS002058	Hemorrhoids	HP:0012236	Elevated sweat chloride	5	0.000379319	0.000955767	0.396873	0.691497	0.375488	0.6927	0.986194
PGS002066	Ulcerative colitis	HP:0012236	Elevated sweat chloride	5	0.00039218	0.000936582	0.418736	0.675447	0.376239	0.6782	0.986194
PGS002069	Functional digestive disorders	HP:0012236	Elevated sweat chloride	5	-0.000386884	0.00095128	-0.406698	0.684266	0.375821	0.6835	0.986194
PGS002070	Anal and rectal polyp	HP:0012236	Elevated sweat chloride	5	0.000379504	0.00093564	0.405608	0.685067	0.375783	0.6911	0.986194
PGS002071	Other chronic nonalcoholic liver disease	HP:0012236	Elevated sweat chloride	5	-0.00020277	0.000947962	-0.213901	0.830643	0.370777	0.8263	0.986194
PGS002074	Hematuria	HP:0012236	Elevated sweat chloride	5	0.00021615	0.000943914	0.228993	0.818894	0.371059	0.8139	0.986194
PGS002076	Hyperplasia of prostate	HP:0012236	Elevated sweat chloride	5	-0.000270972	0.00094297	-0.28736	0.773862	0.372329	0.7722	0.986194
PGS002080	Rhesus isoimmunization in pregnancy	HP:0012236	Elevated sweat chloride	5	0.000521566	0.000949963	0.549038	0.583031	0.381554	0.6976	0.986194
PGS002088	Rheumatoid arthritis	HP:0012236	Elevated sweat chloride	5	0.000337386	0.000945711	0.356753	0.721308	0.374213	0.7238	0.986194
PGS002110	Skin colour	HP:0012236	Elevated sweat chloride	5	0.000363992	0.000951312	0.382621	0.702035	0.37502	0.6948	0.986194
PGS002113	Depression possibly related to stressful or traumatic event	HP:0012236	Elevated sweat chloride	5	-0.000397317	0.000930561	-0.426965	0.669444	0.376533	0.6726	0.986194
PGS002119	QT interval	HP:0012236	Elevated sweat chloride	5	-0.000219604	0.000941506	-0.233247	0.815589	0.371142	0.8177	0.986194
PGS002143	Hand grip strength (mean of both)	HP:0012236	Elevated sweat chloride	5	0.000365799	0.000938654	0.389706	0.696789	0.37525	0.7074	0.986194
PGS002151	Handedness (chirality/laterality)	HP:0012236	Elevated sweat chloride	5	0.000228623	0.000948689	0.240989	0.809585	0.371297	0.8182	0.986194
PGS002152	Alcohol intake frequency	HP:0012236	Elevated sweat chloride	5	0.000196124	0.000943943	0.207771	0.835425	0.370668	0.827	0.986194
PGS002154	General happiness	HP:0012236	Elevated sweat chloride	5	0.000204016	0.000929795	0.21942	0.826342	0.370878	0.8294	0.986194
PGS002155	Ease of skin tanning	HP:0012236	Elevated sweat chloride	5	-0.000249196	0.000940036	-0.265092	0.790962	0.371811	0.7935	0.986194
PGS002156	Age first had sexual intercourse	HP:0012236	Elevated sweat chloride	5	-0.000351772	0.000936201	-0.375744	0.707141	0.3748	0.7155	0.986194
PGS002158	Alanine aminotransferase	HP:0012236	Elevated sweat chloride	5	-0.000361793	0.000929831	-0.389096	0.69724	0.37523	0.6939	0.986194
PGS002168	Whole body fat-free mass	HP:0012236	Elevated sweat chloride	5	0.000378045	0.0009296	0.406675	0.684283	0.37582	0.6827	0.986194
PGS002176	Hip circumference	HP:0012236	Elevated sweat chloride	5	0.000355472	0.000929641	0.382375	0.702217	0.375012	0.7032	0.986194
PGS002184	Mean carotid IMT (intima-medial thickness) at 120/150/210/240 degrees	HP:0012236	Elevated sweat chloride	5	-0.000330537	0.000956476	-0.345578	0.729691	0.373883	0.7287	0.986194
PGS002188	Platelet crit	HP:0012236	Elevated sweat chloride	5	-0.000339392	0.00094431	-0.359408	0.719322	0.374294	0.727	0.986194
PGS002201	Waist circumference	HP:0012236	Elevated sweat chloride	5	0.000283244	0.000915825	0.309277	0.757138	0.372881	0.7588	0.986194
PGS002212	Daytime dozing / sleeping (narcolepsy)	HP:0012236	Elevated sweat chloride	5	0.000211371	0.000936159	0.225785	0.821388	0.370998	0.8197	0.986194
PGS002216	Phosphate	HP:0012236	Elevated sweat chloride	5	-0.000286634	0.000944241	-0.30356	0.76149	0.372733	0.7611	0.986194
PGS002218	Overall health rating	HP:0012236	Elevated sweat chloride	5	0.000305877	0.000931958	0.328209	0.742783	0.373389	0.7513	0.986194
PGS002222	Ever contemplated self-harm / Recent thoughts of suicide or self-harm	HP:0012236	Elevated sweat chloride	5	0.000285796	0.000945043	0.302416	0.762362	0.372704	0.7587	0.986194
PGS002224	Sitting height	HP:0012236	Elevated sweat chloride	5	0.000313763	0.000947681	0.331085	0.74061	0.373469	0.7326	0.986194
PGS002273	COVID-19 infection	HP:0012236	Elevated sweat chloride	5	-0.000334638	0.000946843	-0.353425	0.723801	0.374114	0.7157	0.986194
PGS002288	Pelvic organ prolapse	HP:0012236	Elevated sweat chloride	5	0.000333163	0.000927309	0.359279	0.719419	0.37429	0.7175	0.986194
PGS002292	Keratoconus	HP:0012236	Elevated sweat chloride	5	-0.0002039	0.000940504	-0.216798	0.828384	0.37083	0.8283	0.986194
PGS002305	Chronic lymphoid leukemia	HP:0012236	Elevated sweat chloride	5	0.000317827	0.000927266	0.342757	0.731812	0.373801	0.7322	0.986194
PGS002312	Autoimmune disease	HP:0012236	Elevated sweat chloride	5	-0.00036545	0.000937494	-0.389816	0.696708	0.375254	0.6992	0.986194
PGS002320	Dermatologic diseases	HP:0012236	Elevated sweat chloride	5	0.000252713	0.000940158	0.268799	0.788108	0.371894	0.7876	0.986194
PGS002336	Hypothyroidism	HP:0012236	Elevated sweat chloride	5	-0.000242263	0.000946375	-0.255991	0.79798	0.371611	0.79	0.986194
PGS002341	Monocyte Count	HP:0012236	Elevated sweat chloride	5	-0.000225091	0.000949309	-0.237111	0.812591	0.371219	0.8135	0.986194
PGS002342	Neuroticism	HP:0012236	Elevated sweat chloride	5	0.000378634	0.000939689	0.402935	0.687032	0.375692	0.6835	0.986194
PGS002343	Platelet count	HP:0012236	Elevated sweat chloride	5	-0.000309333	0.000931176	-0.332196	0.739771	0.3735	0.7457	0.986194
PGS002351	Thyroid (self-reported conditions)	HP:0012236	Elevated sweat chloride	5	-0.000266115	0.000938113	-0.283671	0.776687	0.372241	0.7778	0.986194
PGS002725	Ischemic stroke	HP:0012236	Elevated sweat chloride	5	0.000368805	0.000941795	0.391598	0.695391	0.375313	0.6972	0.986194
PGS002732	Chronic elevation of alanine aminotransferase	HP:0012236	Elevated sweat chloride	5	0.000270025	0.000916292	0.294694	0.768254	0.372509	0.7577	0.986194
PGS002778	Incident hypertension	HP:0012236	Elevated sweat chloride	5	-0.000368483	0.000936905	-0.393298	0.694135	0.375369	0.6971	0.986194
PGS002853	BMI	HP:0012236	Elevated sweat chloride	5	-0.000212029	0.000914535	-0.231843	0.81668	0.371114	0.8116	0.986194
PGS002922	Estradiol	HP:0012236	Elevated sweat chloride	5	-0.000274888	0.000963552	-0.285287	0.77545	0.372279	0.7706	0.986194
PGS002937	Glucose	HP:0012236	Elevated sweat chloride	5	-0.000238055	0.00095095	-0.250334	0.802351	0.37149	0.8004	0.986194
PGS002957	HDL	HP:0012236	Elevated sweat chloride	5	-0.000305118	0.000939187	-0.324874	0.745305	0.373298	0.7427	0.986194
PGS003037	LDL	HP:0012236	Elevated sweat chloride	5	-0.00025533	0.000939657	-0.271727	0.785856	0.371961	0.7898	0.986194
PGS003133	Thinness	HP:0012236	Elevated sweat chloride	5	-0.000266227	0.000976595	-0.272607	0.785179	0.371981	0.7786	0.986194
PGS003147	Triglycerides	HP:0012236	Elevated sweat chloride	5	0.000235874	0.000924874	0.255034	0.798719	0.37159	0.7953	0.986194
PGS003308	estimated glomerular filtration rate (Cystatin C)	HP:0012236	Elevated sweat chloride	5	0.000317476	0.000939608	0.337881	0.735483	0.373661	0.7324	0.986194
PGS003334	Dementia	HP:0012236	Elevated sweat chloride	5	-0.000264586	0.000932451	-0.283753	0.776624	0.372243	0.7774	0.986194
PGS003390	Head and neck squamous cell carcinoma	HP:0012236	Elevated sweat chloride	5	0.000277973	0.000961551	0.289089	0.772539	0.372371	0.7725	0.986194
PGS003393	Lung adenocarcinoma	HP:0012236	Elevated sweat chloride	5	0.000304519	0.000928706	0.327896	0.743019	0.373381	0.7534	0.986194
PGS000027	Body Mass Index	HP:0002607	Bowel incontinence	5	-0.00118627	0.000924769	-1.28278	0.199696	0.102076	0.1985	0.986198
PGS000080	Non-Hodgkin's lymphoma	HP:0002607	Bowel incontinence	5	-0.001113	0.00094702	-1.17527	0.240005	0.0909128	0.2426	0.986198
PGS000126	Serum urate	HP:0002607	Bowel incontinence	5	0.00125786	0.000918131	1.37002	0.17081	0.11185	0.1738	0.986198
PGS000194	Rheumatoid Arthritis (CCP-positive)	HP:0002607	Bowel incontinence	5	-0.00121464	0.000940178	-1.29193	0.196508	0.103071	0.1912	0.986198
PGS000195	Rheumatoid Arthritis (CCP-negative)	HP:0002607	Bowel incontinence	5	-0.00121464	0.000940178	-1.29193	0.196508	0.103071	0.1872	0.986198
PGS000205	Risk-taking tendency (4-domain principal component model)	HP:0002607	Bowel incontinence	5	-0.00106365	0.000937375	-1.13471	0.256611	0.0869546	0.2576	0.986198
PGS000239	Fibroblast growth factor 23 (FGF-23) serum levels	HP:0002607	Bowel incontinence	5	0.00128301	0.000950125	1.35036	0.177029	0.109592	0.1799	0.986198
PGS000255	Pro-interleukin-16 (IL16) serum levels	HP:0002607	Bowel incontinence	5	0.00105827	0.00095452	1.10869	0.267677	0.084488	0.2623	0.986198
PGS000259	Leptin (LEP) serum levels	HP:0002607	Bowel incontinence	5	0.0010883	0.000946059	1.15035	0.250117	0.088464	0.2578	0.986198
PGS000271	Osteoprotegerin (OPG) serum levels	HP:0002607	Bowel incontinence	5	0.00125657	0.000944122	1.33094	0.183336	0.107393	0.1801	0.986198
PGS000273	Proteinase-activated receptor 1 (PAR-1) serum levels	HP:0002607	Bowel incontinence	5	0.0010931	0.000937488	1.16599	0.243737	0.0899946	0.2412	0.986198
PGS000275	Platelet endothelial cell adhesion molecule (PECAM-1) serum levels	HP:0002607	Bowel incontinence	5	0.0013159	0.000939779	1.40022	0.161579	0.115383	0.1636	0.986198
PGS000282	Stem cell factor (SCF) serum levels	HP:0002607	Bowel incontinence	5	-0.00131743	0.000948387	-1.38913	0.164925	0.114076	0.1654	0.986198
PGS000289	Tumor necrosis factor ligand superfamily member 14 (TNFSF14) serum levels	HP:0002607	Bowel incontinence	5	0.00116671	0.000919092	1.26942	0.204416	0.100636	0.2001	0.986198
PGS000354	Any Cancer	HP:0002607	Bowel incontinence	5	0.00106841	0.000939816	1.13682	0.255727	0.0871573	0.2496	0.986198
PGS000361	Cancer of larynx	HP:0002607	Bowel incontinence	5	-0.00115605	0.000950849	-1.21581	0.224178	0.095008	0.2154	0.986198
PGS000373	Colorectal cancer	HP:0002607	Bowel incontinence	5	0.00121528	0.000927914	1.30969	0.190426	0.105023	0.1919	0.986198
PGS000395	Cancer of bronchus; lung	HP:0002607	Bowel incontinence	5	0.0011464	0.000925396	1.23882	0.215533	0.0973941	0.2149	0.986198
PGS000430	Melanomas of skin (diagnosis or history)	HP:0002607	Bowel incontinence	5	0.00117593	0.000933184	1.26013	0.207748	0.0996427	0.2053	0.986198
PGS000469	Carcinoma in situ of skin	HP:0002607	Bowel incontinence	5	0.00114015	0.000961834	1.18539	0.235983	0.091922	0.2382	0.986198
PGS000620	Cancer of brain	HP:0002607	Bowel incontinence	5	0.00105597	0.00093271	1.13216	0.257683	0.0867099	0.2587	0.986198
PGS000677	Cholesterol [mmol/L] (statin adjusted)	HP:0002607	Bowel incontinence	5	0.00118387	0.0009415	1.25743	0.208721	0.0993564	0.2093	0.986198
PGS000754	Systemic lupus erythrmatosus	HP:0002607	Bowel incontinence	5	-0.00103708	0.000936945	-1.10687	0.268462	0.0843179	0.2639	0.986198
PGS000766	Cutaneous melanoma	HP:0002607	Bowel incontinence	5	0.00117444	0.000943716	1.24448	0.213445	0.0979879	0.2081	0.986198
PGS000819	Diabetic retinopathy	HP:0002607	Bowel incontinence	5	-0.00123092	0.00092057	-1.33713	0.181309	0.108089	0.1817	0.986198
PGS000829	Body mass index (male)	HP:0002607	Bowel incontinence	5	-0.0011761	0.000900544	-1.30599	0.191684	0.104613	0.1876	0.986198
PGS000861	Urine Albumin-to-Creatinine ratio	HP:0002607	Bowel incontinence	5	-0.00130565	0.000955299	-1.36674	0.171836	0.111471	0.1716	0.986198
PGS000909	Headache	HP:0002607	Bowel incontinence	5	-0.00122961	0.000934353	-1.31601	0.188299	0.105723	0.1785	0.986198
PGS000927	Other dermatitis (time-to-event)	HP:0002607	Bowel incontinence	5	-0.00119706	0.000938877	-1.27499	0.202438	0.101234	0.2087	0.986198
PGS000939	Hiatus hernia	HP:0002607	Bowel incontinence	5	0.00131295	0.000938404	1.39913	0.161904	0.115254	0.1656	0.986198
PGS000957	Essential (primary hypertension) (time-to-event)	HP:0002607	Bowel incontinence	5	0.001261	0.000921865	1.36788	0.171481	0.111602	0.1692	0.986198
PGS000958	Essential hypertension	HP:0002607	Bowel incontinence	5	0.00107812	0.000923494	1.16743	0.243153	0.0901373	0.2432	0.986198
PGS000972	Microalbumin [> 40 mg/L]	HP:0002607	Bowel incontinence	5	-0.00106342	0.000956187	-1.11214	0.26619	0.0848119	0.2615	0.986198
PGS000997	Diverticular disease of intestine (time-to-event)	HP:0002607	Bowel incontinence	5	-0.00113929	0.000967128	-1.17801	0.238912	0.0911851	0.2375	0.986198
PGS000998	Comparative body height at age 10	HP:0002607	Bowel incontinence	5	-0.00113785	0.000941704	-1.20829	0.227057	0.0942375	0.2227	0.986198
PGS000999	Comparative body size at age 10	HP:0002607	Bowel incontinence	5	-0.00110966	0.000918003	-1.20877	0.226871	0.0942871	0.2244	0.986198
PGS001001	Getting up in morning	HP:0002607	Bowel incontinence	5	0.00119544	0.00096163	1.24314	0.21394	0.0978464	0.2184	0.986198
PGS001010	PEF pred. ratio	HP:0002607	Bowel incontinence	5	-0.00105999	0.000955715	-1.10911	0.267495	0.0845276	0.2581	0.986198
PGS001070	Volume of ventricular cerebrospinal fluid (normalised for head size)	HP:0002607	Bowel incontinence	5	0.00117851	0.000944673	1.24754	0.212324	0.0983091	0.209	0.986198
PGS001103	Body fat percentage (left leg)	HP:0002607	Bowel incontinence	5	-0.00105732	0.000932794	-1.1335	0.257118	0.0868388	0.2505	0.986198
PGS001132	Family history of chronic bronchitis/emphysema	HP:0002607	Bowel incontinence	5	-0.00126638	0.00093854	-1.34931	0.177366	0.109472	0.1745	0.986198
PGS001144	Arm fat mass (L)	HP:0002607	Bowel incontinence	5	-0.00108022	0.000926498	-1.16592	0.243764	0.0899881	0.2436	0.986198
PGS001145	Arm fat mass (R)	HP:0002607	Bowel incontinence	5	-0.00107982	0.000925771	-1.1664	0.243568	0.0900357	0.2458	0.986198
PGS001147	Leg fat mass (R)	HP:0002607	Bowel incontinence	5	-0.00115944	0.000929181	-1.2478	0.212226	0.0983374	0.2135	0.986198
PGS001154	Impedance (left arm)	HP:0002607	Bowel incontinence	5	0.00112084	0.000936908	1.19631	0.231694	0.0930212	0.2309	0.986198
PGS001250	Calculus of kidney and ureter (time-to-event)	HP:0002607	Bowel incontinence	5	0.00128466	0.000948459	1.35447	0.175717	0.11006	0.1743	0.986198
PGS001263	Atrial flutter	HP:0002607	Bowel incontinence	5	-0.00127736	0.000959506	-1.33127	0.183229	0.107429	0.1876	0.986198
PGS001265	Deep vein thrombosis (leg)	HP:0002607	Bowel incontinence	5	-0.00119784	0.000932262	-1.28487	0.198963	0.102303	0.1969	0.986198
PGS001266	Deep vein thrombosis (diagnosed by doctor)	HP:0002607	Bowel incontinence	5	-0.0012118	0.000933097	-1.29869	0.194177	0.103811	0.1803	0.986198
PGS001324	Family history of high blood pressure	HP:0002607	Bowel incontinence	5	0.00127728	0.000939102	1.36011	0.173924	0.110707	0.1704	0.986198
PGS001330	Crohn's disease [regional enteritis] (time-to-event)	HP:0002607	Bowel incontinence	5	0.0011591	0.000960406	1.20689	0.227595	0.0940948	0.2331	0.986198
PGS001339	Atrial fibrillation and flutter (time-to-event)	HP:0002607	Bowel incontinence	5	-0.00122908	0.000966533	-1.27163	0.203628	0.100873	0.2012	0.986198
PGS001359	3mm strong meridian (L)	HP:0002607	Bowel incontinence	5	0.00106287	0.00093903	1.13188	0.2578	0.0866833	0.2623	0.986198
PGS001363	3mm weak meridian (R)	HP:0002607	Bowel incontinence	5	0.00105678	0.000941962	1.12189	0.262023	0.085732	0.2616	0.986198
PGS001375	Average heart rate	HP:0002607	Bowel incontinence	5	0.00112873	0.000941292	1.19913	0.230596	0.0933065	0.23	0.986198
PGS001379	Body surface area	HP:0002607	Bowel incontinence	5	-0.00122456	0.000942382	-1.29943	0.193922	0.103892	0.195	0.986198
PGS001393	Father's age at death	HP:0002607	Bowel incontinence	5	-0.00123038	0.000942069	-1.30604	0.191666	0.104619	0.1875	0.986198
PGS001416	Mean FA in anterior limb of internal capsule on FA skeleton (R)	HP:0002607	Bowel incontinence	5	-0.00115072	0.000960287	-1.19831	0.230918	0.0932228	0.2266	0.986198
PGS001418	Mean FA in cerebral peduncle on FA skeleton (L)	HP:0002607	Bowel incontinence	5	0.00110902	0.000951361	1.16572	0.243846	0.0899682	0.2489	0.986198
PGS001420	Mean FA in cingulum cingulate gyrus on FA skeleton (R)	HP:0002607	Bowel incontinence	5	-0.00110687	0.000968484	-1.14288	0.253202	0.087741	0.2578	0.986198
PGS001452	Mean ICVF in anterior limb of internal capsule on FA skeleton (L)	HP:0002607	Bowel incontinence	5	-0.00126081	0.000950889	-1.32593	0.184991	0.10683	0.1834	0.986198
PGS001456	Mean ICVF in cerebral peduncle on FA skeleton (R)	HP:0002607	Bowel incontinence	5	-0.00123482	0.000940353	-1.31315	0.189261	0.105405	0.1923	0.986198
PGS001486	Mean ICVF in superior fronto-occipital fasciculus on FA skeleton (L)	HP:0002607	Bowel incontinence	5	0.00111862	0.000939739	1.19035	0.234027	0.0924203	0.2373	0.986198
PGS001514	Non-cancer illness year/age first occurred	HP:0002607	Bowel incontinence	5	-0.00121647	0.000947085	-1.28444	0.199114	0.102256	0.1998	0.986198
PGS001539	Volume of brain stem + 4th ventricle	HP:0002607	Bowel incontinence	5	0.00103196	0.000924807	1.11587	0.264593	0.0851625	0.2636	0.986198
PGS001565	Volume of grey matter in I-IV Cerebellum (L)	HP:0002607	Bowel incontinence	5	0.00129714	0.000953402	1.36054	0.173788	0.110757	0.1829	0.986198
PGS001568	Volume of grey matter in Inferior Temporal Gyrus, posterior division (L)	HP:0002607	Bowel incontinence	5	-0.00114353	0.000939073	-1.21773	0.223449	0.0952049	0.2253	0.986198
PGS001585	Volume of grey matter in Parahippocampal Gyrus, posterior division (L)	HP:0002607	Bowel incontinence	5	0.00127047	0.000928087	1.36892	0.171155	0.111722	0.1662	0.986198
PGS001604	Volume of grey matter in Temporal Fusiform Cortex, posterior division (L)	HP:0002607	Bowel incontinence	5	0.00121968	0.000939529	1.29819	0.19435	0.103755	0.187	0.986198
PGS001615	Volume of grey matter in Vermis IX Cerebellum	HP:0002607	Bowel incontinence	5	-0.00110075	0.000929705	-1.18398	0.236541	0.0917807	0.2285	0.986198
PGS001624	Volume of grey matter in VIIb Cerebellum (R)	HP:0002607	Bowel incontinence	5	0.0011104	0.000955832	1.16171	0.245472	0.0895737	0.2504	0.986198
PGS001626	Volume of grey matter in VIIIa Cerebellum (R)	HP:0002607	Bowel incontinence	5	0.00120459	0.000935767	1.28727	0.198125	0.102564	0.1944	0.986198
PGS001633	Volume of peripheral cortical grey matter	HP:0002607	Bowel incontinence	5	0.00125727	0.00091991	1.36673	0.171839	0.11147	0.1717	0.986198
PGS001637	Volume of thalamus (L)	HP:0002607	Bowel incontinence	5	0.00107724	0.000948066	1.13626	0.255965	0.0871027	0.2551	0.986198
PGS001647	WA FA in tract cingulate gyrus part of cingulum (L)	HP:0002607	Bowel incontinence	5	-0.00111528	0.000943053	-1.18263	0.237076	0.0916456	0.2299	0.986198
PGS001648	WA FA in tract cingulate gyrus part of cingulum (R)	HP:0002607	Bowel incontinence	5	-0.00128899	0.000945583	-1.36317	0.17296	0.111059	0.178	0.986198
PGS001661	WA ICVF in tract acoustic radiation (L)	HP:0002607	Bowel incontinence	5	-0.00121276	0.000943427	-1.28549	0.198748	0.10237	0.1973	0.986198
PGS001704	WA L1 in tract forceps minor	HP:0002607	Bowel incontinence	5	0.00114772	0.000933676	1.22924	0.219103	0.0963952	0.2214	0.986198
PGS001706	WA L1 in tract inferior fronto-occipital fasciculus (R)	HP:0002607	Bowel incontinence	5	-0.0011388	0.000932493	-1.22125	0.222115	0.0955674	0.2226	0.986198
PGS001714	WA L2 in tract acoustic radiation (R)	HP:0002607	Bowel incontinence	5	0.00122041	0.000955138	1.27773	0.201471	0.101529	0.1938	0.986198
PGS001729	WA L3 in tract acoustic radiation (R)	HP:0002607	Bowel incontinence	5	0.00106309	0.000945703	1.12413	0.261074	0.0859443	0.2636	0.986198
PGS001733	WA L3 in tract cingulate gyrus part of cingulum (R)	HP:0002607	Bowel incontinence	5	0.00114737	0.000926502	1.23839	0.215693	0.0973489	0.2236	0.986198
PGS001766	WA OD in tract corticospinal tract (L)	HP:0002607	Bowel incontinence	5	0.00117057	0.000932976	1.25466	0.209727	0.0990619	0.2456	0.986198
PGS001788	Chronic obstructive pulmonary disease	HP:0002607	Bowel incontinence	5	-0.00106921	0.000944562	-1.13196	0.257765	0.0866914	0.2556	0.986198
PGS002028	Hypoglycemia	HP:0002607	Bowel incontinence	5	-0.00123716	0.000924604	-1.33805	0.18101	0.108193	0.1868	0.986198
PGS002034	Congenital deficiency of other clotting factors (including factor VII)	HP:0002607	Bowel incontinence	5	-0.00109526	0.000940378	-1.16471	0.244256	0.0898684	0.1984	0.986198
PGS002044	Cataract	HP:0002607	Bowel incontinence	5	0.00120455	0.000941509	1.27938	0.200887	0.101708	0.1986	0.986198
PGS002049	Pulmonary heart disease	HP:0002607	Bowel incontinence	5	-0.00125761	0.000939446	-1.33868	0.180805	0.108264	0.1732	0.986198
PGS002050	Atrial fibrillation and flutter	HP:0002607	Bowel incontinence	5	-0.00109236	0.000960867	-1.13685	0.255718	0.0871594	0.2546	0.986198
PGS002056	Phlebitis and thrombophlebitis	HP:0002607	Bowel incontinence	5	-0.00107537	0.000925951	-1.16136	0.245611	0.08954	0.2391	0.986198
PGS002067	Celiac disease	HP:0002607	Bowel incontinence	5	0.00112203	0.000936986	1.19749	0.231234	0.0931405	0.216	0.986198
PGS002069	Functional digestive disorders	HP:0002607	Bowel incontinence	5	0.00112724	0.000952634	1.18328	0.236816	0.0917112	0.2324	0.986198
PGS002075	Urinary calculus	HP:0002607	Bowel incontinence	5	-0.0010813	0.000937679	-1.15317	0.248957	0.0887387	0.2454	0.986198
PGS002078	Genital prolapse	HP:0002607	Bowel incontinence	5	-0.0011283	0.000931829	-1.21084	0.226077	0.0944984	0.225	0.986198
PGS002080	Rhesus isoimmunization in pregnancy	HP:0002607	Bowel incontinence	5	0.00118391	0.000951312	1.24451	0.213437	0.0979901	0.2583	0.986198
PGS002097	Allergy/adverse effect of penicillin	HP:0002607	Bowel incontinence	5	0.00107539	0.000943156	1.14021	0.254316	0.0874827	0.2529	0.986198
PGS002110	Skin colour	HP:0002607	Bowel incontinence	5	0.00109572	0.000952677	1.15015	0.2502	0.0884444	0.2446	0.986198
PGS002117	PP interval	HP:0002607	Bowel incontinence	5	0.00108619	0.000942289	1.15272	0.249143	0.0886946	0.2446	0.986198
PGS002153	General happiness with own health	HP:0002607	Bowel incontinence	5	-0.00111996	0.000942198	-1.18867	0.234688	0.0922511	0.2376	0.986198
PGS002179	Impedance of whole body	HP:0002607	Bowel incontinence	5	0.00113035	0.000923745	1.22366	0.221203	0.0958166	0.2278	0.986198
PGS002208	Monocyte percentage	HP:0002607	Bowel incontinence	5	-0.00126468	0.000945157	-1.33806	0.181004	0.108195	0.1799	0.986198
PGS002212	Daytime dozing / sleeping (narcolepsy)	HP:0002607	Bowel incontinence	5	-0.00112591	0.00093746	-1.20102	0.229863	0.093498	0.2269	0.986198
PGS002237	Chronic Kidney Disease (stage 3 or greater)	HP:0002607	Bowel incontinence	5	0.00114749	0.000962058	1.19275	0.233087	0.0926614	0.2243	0.986198
PGS002250	Epithelial ovarian cancer	HP:0002607	Bowel incontinence	5	0.00121453	0.000950829	1.27734	0.201609	0.101487	0.1939	0.986198
PGS002261	Neuroblastoma	HP:0002607	Bowel incontinence	5	-0.00113467	0.000952765	-1.19092	0.233805	0.0924771	0.2361	0.986198
PGS002299	Gastric cancer	HP:0002607	Bowel incontinence	5	0.00121157	0.000936522	1.2937	0.195897	0.103264	0.1941	0.986198
PGS002315	Bone Mineral Density	HP:0002607	Bowel incontinence	5	0.00108284	0.00095878	1.1294	0.258845	0.0864462	0.2596	0.986198
PGS002338	Lymphocyte Count	HP:0002607	Bowel incontinence	5	0.00118347	0.000946279	1.25066	0.211183	0.0986384	0.2105	0.986198
PGS002345	Red Blood Cell Count	HP:0002607	Bowel incontinence	5	0.00109321	0.000948328	1.15278	0.249119	0.0887004	0.2453	0.986198
PGS002737	Endometrial cancer	HP:0002607	Bowel incontinence	5	0.00127981	0.000949943	1.34725	0.178029	0.109237	0.1766	0.986198
PGS002759	Depression	HP:0002607	Bowel incontinence	5	0.00111604	0.000933272	1.19584	0.23188	0.092973	0.2338	0.986198
PGS002764	Hypercholesterolemia	HP:0002607	Bowel incontinence	5	0.00117322	0.000943561	1.2434	0.213845	0.0978736	0.2101	0.986198
PGS002768	Osteoporosis	HP:0002607	Bowel incontinence	5	-0.0011164	0.000973567	-1.14671	0.251618	0.0881111	0.26	0.986198
PGS002769	Seropositive rheumatoid arthritis	HP:0002607	Bowel incontinence	5	-0.00105037	0.0009485	-1.10741	0.268231	0.0843678	0.2593	0.986198
PGS002774	Incident atrial fibrillation	HP:0002607	Bowel incontinence	5	-0.0010654	0.000960058	-1.10972	0.267232	0.0845847	0.2626	0.986198
PGS002776	Incident coronary artery disease	HP:0002607	Bowel incontinence	5	-0.0011984	0.000936879	-1.27914	0.200972	0.101682	0.2012	0.986198
PGS002853	BMI	HP:0002607	Bowel incontinence	5	-0.00112976	0.000915792	-1.23365	0.217457	0.0968533	0.2181	0.986198
PGS002937	Glucose	HP:0002607	Bowel incontinence	5	-0.00111007	0.000952291	-1.16569	0.243858	0.0899652	0.2383	0.986198
PGS003385	Ovarian serous carcinoma	HP:0002607	Bowel incontinence	5	0.00111669	0.000950244	1.17516	0.240048	0.0909022	0.2391	0.986198
PGS001108	Basal metabolic rate	HP:0001635	Congestive heart failure	6	0.000365713	0.00101897	0.358905	0.719698	0.370503	0.7223	0.986201
PGS002178	IGF-1	HP:0001635	Congestive heart failure	6	0.000356337	0.00102312	0.348285	0.727658	0.370187	0.721	0.986201
PGS002336	Hypothyroidism	HP:0001635	Congestive heart failure	6	0.000366433	0.00103649	0.353532	0.723721	0.370342	0.7221	0.986201
PGS003177	Vitamin D	HP:0001635	Congestive heart failure	6	-0.000343448	0.00107313	-0.320043	0.748964	0.369391	0.7217	0.986201
PGS000264	Matrix metalloproteinase-1 (MMP-1) serum levels	HP:0000405	Conductive hearing impairment	14	-0.00142447	0.00158359	-0.899514	0.36847	0.203345	0.3658	0.986204
PGS000284	ST2 protein (ST2) serum levels	HP:0000405	Conductive hearing impairment	14	-0.00141892	0.00157983	-0.898145	0.3692	0.203241	0.3708	0.986204
PGS000666	Body surface area-indexed left ventricular end-systolic volume	HP:0000405	Conductive hearing impairment	14	-0.00142185	0.00156446	-0.908842	0.363526	0.204058	0.3725	0.986204
PGS000819	Diabetic retinopathy	HP:0000405	Conductive hearing impairment	14	0.00143804	0.00153673	0.935783	0.34948	0.20616	0.363	0.986204
PGS001100	Spherical power (right eye)	HP:0000405	Conductive hearing impairment	14	-0.00142585	0.00156525	-0.910938	0.362421	0.204219	0.3658	0.986204
PGS001153	Folic acid or folate (Vitamin B9)	HP:0000405	Conductive hearing impairment	14	-0.00137075	0.00156961	-0.87331	0.382583	0.20138	0.3802	0.986204
PGS001296	Insulin-dependent diabetes mellitus (time-to-event)	HP:0000405	Conductive hearing impairment	14	0.00137394	0.0015598	0.880841	0.378493	0.201939	0.3782	0.986204
PGS001308	Sjogren's syndrome/sicca syndrome	HP:0000405	Conductive hearing impairment	14	0.00140132	0.00159351	0.879391	0.379279	0.201831	0.3732	0.986204
PGS001437	Mean FA in sagittal stratum on FA skeleton (R)	HP:0000405	Conductive hearing impairment	14	-0.00139269	0.00160056	-0.87013	0.384318	0.201146	0.3775	0.986204
PGS001488	Mean ICVF in superior longitudinal fasciculus on FA skeleton (L)	HP:0000405	Conductive hearing impairment	14	-0.00142843	0.00158308	-0.90231	0.366984	0.203558	0.3665	0.986204
PGS001498	Mean ISOVF in external capsule on FA skeleton (L)	HP:0000405	Conductive hearing impairment	14	0.001346	0.00154598	0.870648	0.384034	0.201184	0.3806	0.986204
PGS001509	Median T2star in pallidum (L)	HP:0000405	Conductive hearing impairment	14	0.00138397	0.00156439	0.884669	0.376425	0.202225	0.3785	0.986204
PGS001555	Volume of grey matter in Crus II Cerebellum (R)	HP:0000405	Conductive hearing impairment	14	-0.00147061	0.00163227	-0.900961	0.367701	0.203455	0.3704	0.986204
PGS001563	Volume of grey matter in Hippocampus (L)	HP:0000405	Conductive hearing impairment	14	-0.00139953	0.00158264	-0.884302	0.376623	0.202197	0.3751	0.986204
PGS001602	Volume of grey matter in Supracalcarine Cortex (R)	HP:0000405	Conductive hearing impairment	14	0.00140867	0.00158446	0.889051	0.374066	0.202553	0.3712	0.986204
PGS001680	WA ICVF in tract posterior thalamic radiation (L)	HP:0000405	Conductive hearing impairment	14	-0.00141582	0.00157723	-0.897662	0.369457	0.203204	0.3691	0.986204
PGS001697	WA ISOVF in tract posterior thalamic radiation (R)	HP:0000405	Conductive hearing impairment	14	-0.00147228	0.00157361	-0.935607	0.349571	0.206146	0.3611	0.986204
PGS001700	WA ISOVF in tract superior thalamic radiation (L)	HP:0000405	Conductive hearing impairment	14	0.00142764	0.00158011	0.903506	0.36635	0.203649	0.365	0.986204
PGS001705	WA L1 in tract inferior fronto-occipital fasciculus (L)	HP:0000405	Conductive hearing impairment	14	-0.00145336	0.00161099	-0.902152	0.367068	0.203546	0.3824	0.986204
PGS001744	WA MD in tract acoustic radiation (R)	HP:0000405	Conductive hearing impairment	14	-0.00139512	0.00159827	-0.872895	0.382809	0.20135	0.3799	0.986204
PGS002097	Allergy/adverse effect of penicillin	HP:0000405	Conductive hearing impairment	14	-0.00136188	0.00157431	-0.865064	0.387091	0.200774	0.383	0.986204
PGS002150	LDL direct	HP:0000405	Conductive hearing impairment	14	-0.00143026	0.00158062	-0.904873	0.365625	0.203754	0.3657	0.986204
PGS002208	Monocyte percentage	HP:0000405	Conductive hearing impairment	14	-0.00140856	0.0015778	-0.892739	0.372088	0.202831	0.3696	0.986204
PGS002237	Chronic Kidney Disease (stage 3 or greater)	HP:0000405	Conductive hearing impairment	14	0.00141402	0.0016059	0.880515	0.37867	0.201915	0.3789	0.986204
PGS002256	Gestational diabetes mellitus in early pregnancy	HP:0000405	Conductive hearing impairment	14	-0.00140773	0.00156134	-0.901618	0.367352	0.203505	0.3829	0.986204
PGS002310	Age of Menarche	HP:0000405	Conductive hearing impairment	14	-0.00137856	0.00155281	-0.887784	0.374747	0.202458	0.37	0.986204
PGS002788	Type 2 bipolar disorder	HP:0000405	Conductive hearing impairment	14	0.00137404	0.00158428	0.867298	0.385867	0.200938	0.3795	0.986204
PGS000027	Body Mass Index	HP:0000072	Hydroureter	5	0.000303463	0.000923708	0.328527	0.742542	0.331342	0.7503	0.986214
PGS000042	Coeliac disease	HP:0000072	Hydroureter	5	0.000255958	0.000937269	0.273089	0.784808	0.329936	0.7889	0.986214
PGS000069	Serous epithelial ovarian cancer	HP:0000072	Hydroureter	5	-0.000212415	0.000936263	-0.226876	0.82054	0.328962	0.823	0.986214
PGS000080	Non-Hodgkin's lymphoma	HP:0000072	Hydroureter	5	0.000226383	0.000945891	0.239333	0.810868	0.329206	0.8115	0.986214
PGS000095	High light scatter reticulocyte percentage of red cells	HP:0000072	Hydroureter	5	-0.000202392	0.000945618	-0.214032	0.830541	0.328723	0.8264	0.986214
PGS000135	Schizophrenia	HP:0000072	Hydroureter	5	0.000359909	0.000993693	0.362193	0.71724	0.332323	0.7152	0.986214
PGS000140	Broad Depression (seen a General Practitioner for nerves, anxiety, tension or depression)	HP:0000072	Hydroureter	5	-0.000301181	0.000932488	-0.322987	0.746734	0.33119	0.7431	0.986214
PGS000161	Renal cancer	HP:0000072	Hydroureter	5	0.000238034	0.000954557	0.249365	0.8031	0.329413	0.8074	0.986214
PGS000222	C-C motif chemokine 4 (CCL4) serum levels	HP:0000072	Hydroureter	5	0.000250954	0.000940296	0.266888	0.789579	0.329795	0.7972	0.986214
PGS000223	Tumor necrosis factor receptor superfamily member 5 (CD40) serum levels	HP:0000072	Hydroureter	5	0.000261902	0.000944876	0.277181	0.781665	0.330031	0.7794	0.986214
PGS000229	Fractalkine (CX3CL1) serum levels	HP:0000072	Hydroureter	5	-0.00022317	0.000937481	-0.238053	0.81186	0.329181	0.8173	0.986214
PGS000243	Growth/differentiation factor 15 (GDF-15) serum levels	HP:0000072	Hydroureter	5	0.000371099	0.000949117	0.390993	0.695837	0.333238	0.6943	0.986214
PGS000250	Interleukin-1 receptor antagonist protein (IL-1ra) serum levels	HP:0000072	Hydroureter	5	-0.000336476	0.000956801	-0.351668	0.725119	0.332006	0.7303	0.986214
PGS000276	Placenta growth factor (PlGF) serum levels	HP:0000072	Hydroureter	5	-0.000286849	0.000954491	-0.300526	0.763803	0.3306	0.7696	0.986214
PGS000278	Pentraxin-related protein PTX3 (PTX3) serum levels	HP:0000072	Hydroureter	5	-0.000362974	0.000939295	-0.386432	0.699211	0.333088	0.7095	0.986214
PGS000281	Resistin (RETN) serum levels	HP:0000072	Hydroureter	5	0.000235032	0.000952625	0.246721	0.805146	0.329358	0.8002	0.986214
PGS000283	Spondin-1 (SPON1) serum levels	HP:0000072	Hydroureter	5	0.000247293	0.000945396	0.261576	0.793671	0.329676	0.7965	0.986214
PGS000288	Tumor necrosis factor receptor 2 (TNF-R2) serum levels	HP:0000072	Hydroureter	5	-0.00025226	0.000944263	-0.26715	0.789377	0.329801	0.7866	0.986214
PGS000290	TNF-related apoptosis-inducing ligand (TRAIL) serum levels	HP:0000072	Hydroureter	5	-0.000240933	0.000944442	-0.255106	0.798663	0.329535	0.8022	0.986214
PGS000351	Invasive epithelial ovarian cancer	HP:0000072	Hydroureter	5	-0.00028302	0.00093632	-0.302268	0.762474	0.330644	0.7538	0.986214
PGS000361	Cancer of larynx	HP:0000072	Hydroureter	5	-0.000337232	0.000949721	-0.355085	0.722557	0.332108	0.7154	0.986214
PGS000366	Cancer of esophagus	HP:0000072	Hydroureter	5	-0.000378919	0.00094465	-0.401122	0.688367	0.333576	0.6922	0.986214
PGS000446	Basal cell carcinoma	HP:0000072	Hydroureter	5	0.000228936	0.000952833	0.240269	0.810143	0.329225	0.8072	0.986214
PGS000594	Cancer of other male genital organs	HP:0000072	Hydroureter	5	0.000323663	0.000948886	0.341098	0.73306	0.331697	0.7257	0.986214
PGS000605	Malignant neoplasm of kidney, except pelvis	HP:0000072	Hydroureter	5	-0.000208995	0.000942505	-0.221744	0.824532	0.328865	0.8195	0.986214
PGS000674	AST to ALT ratio	HP:0000072	Hydroureter	5	-0.000347435	0.000926113	-0.375154	0.70758	0.332726	0.7053	0.986214
PGS000704	Alcoholic cirrhosis	HP:0000072	Hydroureter	5	-0.000265365	0.000938874	-0.282642	0.777476	0.33016	0.7768	0.986214
PGS000707	Cholecystitis	HP:0000072	Hydroureter	5	0.000251043	0.000938333	0.267542	0.789075	0.329809	0.7851	0.986214
PGS000708	Kidney failure	HP:0000072	Hydroureter	5	-0.000349213	0.000937967	-0.372308	0.709697	0.332636	0.7087	0.986214
PGS000763	Hearing aid use	HP:0000072	Hydroureter	5	-0.000227764	0.000933255	-0.244053	0.807211	0.329303	0.8142	0.986214
PGS000861	Urine Albumin-to-Creatinine ratio	HP:0000072	Hydroureter	5	0.000309628	0.000954248	0.324473	0.745609	0.331231	0.7405	0.986214
PGS000927	Other dermatitis (time-to-event)	HP:0000072	Hydroureter	5	-0.000341961	0.000937791	-0.364645	0.715409	0.332398	0.718	0.986214
PGS000930	Blood clot (diagnosed by doctor)	HP:0000072	Hydroureter	5	-0.000297236	0.000935077	-0.317873	0.750609	0.331052	0.7571	0.986214
PGS000959	Connective tissue disorder	HP:0000072	Hydroureter	5	-0.000275213	0.000953079	-0.288762	0.772789	0.330307	0.7783	0.986214
PGS000960	Other systemic involvement of connective tissue (time-to-event)	HP:0000072	Hydroureter	5	0.000314584	0.000945483	0.332723	0.739373	0.331459	0.744	0.986214
PGS000988	High light scatter reticulocyte percentage	HP:0000072	Hydroureter	5	0.000262951	0.000926611	0.283777	0.776606	0.330187	0.7775	0.986214
PGS001009	PEF	HP:0000072	Hydroureter	5	0.000283965	0.000949215	0.299157	0.764846	0.330565	0.7611	0.986214
PGS001027	Internal derangement of knee (time-to-event)	HP:0000072	Hydroureter	5	0.000241514	0.00095001	0.254223	0.799346	0.329516	0.799	0.986214
PGS001075	Usual walking pace	HP:0000072	Hydroureter	5	0.000279247	0.000935742	0.298423	0.765406	0.330546	0.7645	0.986214
PGS001108	Basal metabolic rate	HP:0000072	Hydroureter	5	0.000340765	0.000930561	0.366193	0.714254	0.332446	0.7152	0.986214
PGS001120	Right hand grip strength	HP:0000072	Hydroureter	5	-0.00022681	0.000946698	-0.23958	0.810677	0.329211	0.8101	0.986214
PGS001131	Zoster [herpes zoster] (time-to-event)	HP:0000072	Hydroureter	5	0.00030689	0.000954028	0.321678	0.747725	0.331155	0.7471	0.986214
PGS001156	Impedance (right arm)	HP:0000072	Hydroureter	5	-0.000353055	0.000928977	-0.380047	0.703945	0.332882	0.7043	0.986214
PGS001159	Right leg mass (predicted)	HP:0000072	Hydroureter	5	0.000302669	0.000925491	0.327036	0.74367	0.331301	0.7325	0.986214
PGS001160	Trunk mass (predicted)	HP:0000072	Hydroureter	5	0.000241159	0.000938685	0.256912	0.797269	0.329574	0.8016	0.986214
PGS001165	Arm fat free mass (L)	HP:0000072	Hydroureter	5	0.0003155	0.000933424	0.338003	0.735391	0.331609	0.7427	0.986214
PGS001167	Leg fat-free mass (R)	HP:0000072	Hydroureter	5	0.000339625	0.000925229	0.367071	0.713599	0.332473	0.7137	0.986214
PGS001168	Trunk fat free mass	HP:0000072	Hydroureter	5	0.000257848	0.000939607	0.274421	0.783785	0.329967	0.7876	0.986214
PGS001169	Whole body fat free mass	HP:0000072	Hydroureter	5	0.000331079	0.000933393	0.354705	0.722842	0.332097	0.729	0.986214
PGS001181	Other hypothyroidism (time-to-event)	HP:0000072	Hydroureter	5	0.000202067	0.000937062	0.215639	0.829288	0.328752	0.827	0.986214
PGS001233	Heart rate (AR)	HP:0000072	Hydroureter	5	0.000223726	0.000934891	0.239307	0.810889	0.329206	0.814	0.986214
PGS001264	Deep vein thrombosis	HP:0000072	Hydroureter	5	-0.000217701	0.000932759	-0.233395	0.815475	0.329088	0.8129	0.986214
PGS001265	Deep vein thrombosis (leg)	HP:0000072	Hydroureter	5	-0.000210124	0.000931205	-0.225647	0.821496	0.328938	0.8147	0.986214
PGS001279	previously: Blood clot in the lung	HP:0000072	Hydroureter	5	-0.000231566	0.000935431	-0.247549	0.804504	0.329375	0.8054	0.986214
PGS001287	Psoriatic arthropathy	HP:0000072	Hydroureter	5	0.000227699	0.000941102	0.241949	0.808841	0.32926	0.7994	0.986214
PGS001296	Insulin-dependent diabetes mellitus (time-to-event)	HP:0000072	Hydroureter	5	-0.000363203	0.000933321	-0.389152	0.697199	0.333177	0.7	0.986214
PGS001298	Obesity (time-to-event)	HP:0000072	Hydroureter	5	0.000250451	0.000939628	0.266543	0.789844	0.329787	0.7839	0.986214
PGS001333	Chronic obstructive pulmonary disease (algorithmically-defined)	HP:0000072	Hydroureter	5	-0.000284205	0.000930483	-0.305438	0.760059	0.330725	0.7605	0.986214
PGS001352	Glycated haemoglobin levels (HbA1c)	HP:0000072	Hydroureter	5	0.000357107	0.000945716	0.377604	0.705758	0.332804	0.7026	0.986214
PGS001360	3mm strong meridian (R)	HP:0000072	Hydroureter	5	0.000233368	0.000936363	0.249228	0.803206	0.32941	0.8028	0.986214
PGS001366	6mm strong meridian (R)	HP:0000072	Hydroureter	5	0.000325657	0.000938487	0.347002	0.728621	0.331869	0.7284	0.986214
PGS001371	Age diabetes diagnosed	HP:0000072	Hydroureter	5	-0.000225879	0.00092619	-0.24388	0.807345	0.329299	0.8116	0.986214
PGS001375	Average heart rate	HP:0000072	Hydroureter	5	-0.000223701	0.000940181	-0.237934	0.811953	0.329178	0.808	0.986214
PGS001385	Degree bothered by headaches in the last 3 months	HP:0000072	Hydroureter	5	-0.000218535	0.00093782	-0.233024	0.815763	0.329081	0.8229	0.986214
PGS001387	Degree bothered by urinary frequency/bladder irritability in the last 3 months	HP:0000072	Hydroureter	5	-0.000206585	0.000933055	-0.221407	0.824794	0.328858	0.8238	0.986214
PGS001390	Duodenal ulcer (time-to-event)	HP:0000072	Hydroureter	5	0.000267715	0.000948214	0.282336	0.77771	0.330152	0.7819	0.986214
PGS001393	Father's age at death	HP:0000072	Hydroureter	5	-0.000220134	0.000941011	-0.233933	0.815057	0.329099	0.8078	0.986214
PGS001410	Intra-ocular pressure, corneal-compensated (R)	HP:0000072	Hydroureter	5	-0.000332679	0.000960961	-0.346194	0.729228	0.331845	0.7375	0.986214
PGS001418	Mean FA in cerebral peduncle on FA skeleton (L)	HP:0000072	Hydroureter	5	0.000293912	0.000950215	0.309311	0.757112	0.330825	0.7577	0.986214
PGS001419	Mean FA in cingulum cingulate gyrus on FA skeleton (L)	HP:0000072	Hydroureter	5	0.000247826	0.000964446	0.256962	0.79723	0.329575	0.7977	0.986214
PGS001424	Mean FA in external capsule on FA skeleton (R)	HP:0000072	Hydroureter	5	0.000374786	0.000942999	0.39744	0.691079	0.333452	0.6988	0.986214
PGS001427	Mean FA in genu of corpus callosum on FA skeleton	HP:0000072	Hydroureter	5	-0.000367788	0.000969376	-0.379407	0.70442	0.332861	0.7117	0.986214
PGS001430	Mean FA in posterior limb of internal capsule on FA skeleton (L)	HP:0000072	Hydroureter	5	0.00027033	0.000930427	0.290544	0.771426	0.330351	0.7691	0.986214
PGS001431	Mean FA in posterior limb of internal capsule on FA skeleton (R)	HP:0000072	Hydroureter	5	0.000218078	0.000944605	0.230867	0.817438	0.329039	0.8146	0.986214
PGS001444	Mean FA in superior fronto-occipital fasciculus on FA skeleton (R)	HP:0000072	Hydroureter	5	-0.000288	0.000929722	-0.30977	0.756763	0.330837	0.7504	0.986214
PGS001455	Mean ICVF in cerebral peduncle on FA skeleton (L)	HP:0000072	Hydroureter	5	0.000293369	0.000943728	0.310862	0.755933	0.330866	0.7564	0.986214
PGS001465	Mean ICVF in fornix on FA skeleton	HP:0000072	Hydroureter	5	-0.000275883	0.000935531	-0.294894	0.7681	0.330458	0.7681	0.986214
PGS001468	Mean ICVF in inferior cerebellar peduncle on FA skeleton (R)	HP:0000072	Hydroureter	5	0.000258536	0.000933337	0.277002	0.781803	0.330027	0.7864	0.986214
PGS001469	Mean ICVF in medial lemniscus on FA skeleton (L)	HP:0000072	Hydroureter	5	0.000361392	0.00094688	0.381666	0.702744	0.332934	0.6986	0.986214
PGS001471	Mean ICVF in middle cerebellar peduncle on FA skeleton	HP:0000072	Hydroureter	5	-0.000251168	0.000934133	-0.268878	0.788047	0.32984	0.7878	0.986214
PGS001473	Mean ICVF in posterior corona radiata on FA skeleton (R)	HP:0000072	Hydroureter	5	-0.000318467	0.000937874	-0.339563	0.734216	0.331653	0.7317	0.986214
PGS001474	Mean ICVF in posterior limb of internal capsule on FA skeleton (L)	HP:0000072	Hydroureter	5	-0.000327388	0.000937475	-0.349223	0.726953	0.331934	0.7387	0.986214
PGS001489	Mean ICVF in superior longitudinal fasciculus on FA skeleton (R)	HP:0000072	Hydroureter	5	0.00021269	0.000947235	0.224537	0.822359	0.328917	0.8217	0.986214
PGS001494	Mean ISOVF in anterior corona radiata on FA skeleton (R)	HP:0000072	Hydroureter	5	0.000350362	0.000946178	0.370291	0.711198	0.332573	0.7104	0.986214
PGS001495	Mean ISOVF in body of corpus callosum on FA skeleton	HP:0000072	Hydroureter	5	0.00025798	0.000972126	0.265377	0.790742	0.329761	0.7885	0.986214
PGS001502	Mean ISOVF in sagittal stratum on FA skeleton (L)	HP:0000072	Hydroureter	5	0.000321899	0.000947464	0.339748	0.734076	0.331659	0.7418	0.986214
PGS001508	Median T2star in caudate (R)	HP:0000072	Hydroureter	5	-0.000376811	0.000947435	-0.397717	0.690875	0.333461	0.6948	0.986214
PGS001511	Median T2star in putamen (L)	HP:0000072	Hydroureter	5	-0.000285755	0.000952091	-0.300135	0.764101	0.33059	0.7653	0.986214
PGS001522	Psoriatic and enteropathic arthropathies (time-to-event)	HP:0000072	Hydroureter	5	0.000215655	0.00092727	0.23257	0.816115	0.329072	0.8174	0.986214
PGS001539	Volume of brain stem + 4th ventricle	HP:0000072	Hydroureter	5	0.000314705	0.000923667	0.340712	0.73335	0.331686	0.7378	0.986214
PGS001558	Volume of grey matter in Frontal Orbital Cortex (L)	HP:0000072	Hydroureter	5	-0.000337598	0.000932167	-0.362165	0.717261	0.332322	0.7166	0.986214
PGS001562	Volume of grey matter in Heschl's Gyrus (includes H1 and H2) (R)	HP:0000072	Hydroureter	5	0.000336139	0.000942677	0.356579	0.721439	0.332153	0.7199	0.986214
PGS001565	Volume of grey matter in I-IV Cerebellum (L)	HP:0000072	Hydroureter	5	0.000337355	0.000952346	0.354235	0.723194	0.332082	0.7232	0.986214
PGS001566	Volume of grey matter in I-IV Cerebellum (R)	HP:0000072	Hydroureter	5	-0.000324608	0.000939405	-0.345546	0.729714	0.331826	0.7303	0.986214
PGS001587	Volume of grey matter in Planum Polare (L)	HP:0000072	Hydroureter	5	0.000303751	0.000934489	0.325045	0.745175	0.331246	0.7498	0.986214
PGS001592	Volume of grey matter in Precuneous Cortex (L)	HP:0000072	Hydroureter	5	0.000347352	0.000918374	0.378225	0.705297	0.332823	0.7075	0.986214
PGS001594	Volume of grey matter in Putamen (R)	HP:0000072	Hydroureter	5	-0.000231314	0.000945332	-0.24469	0.806718	0.329316	0.8087	0.986214
PGS001595	Volume of grey matter in Subcallosal Cortex (L)	HP:0000072	Hydroureter	5	-0.000242068	0.000928451	-0.260723	0.794329	0.329658	0.794	0.986214
PGS001606	Volume of grey matter in Temporal Pole (L)	HP:0000072	Hydroureter	5	-0.000266033	0.000943433	-0.281984	0.77798	0.330144	0.7882	0.986214
PGS001607	Volume of grey matter in Temporal Pole (R)	HP:0000072	Hydroureter	5	0.00026606	0.000938655	0.283448	0.776858	0.330179	0.7737	0.986214
PGS001608	Volume of grey matter in Thalamus (L)	HP:0000072	Hydroureter	5	-0.000326351	0.000950413	-0.343378	0.731345	0.331763	0.7293	0.986214
PGS001611	Volume of grey matter in V Cerebellum (R)	HP:0000072	Hydroureter	5	0.000330189	0.00093621	0.352686	0.724355	0.332036	0.7249	0.986214
PGS001619	Volume of grey matter in Vermis VIIIb Cerebellum	HP:0000072	Hydroureter	5	0.000350781	0.000944598	0.371355	0.710406	0.332606	0.7124	0.986214
PGS001632	Volume of pallidum (R)	HP:0000072	Hydroureter	5	0.000331638	0.000934398	0.354922	0.72268	0.332103	0.7215	0.986214
PGS001642	Volumetric scaling from T1 head image to standard space	HP:0000072	Hydroureter	5	-0.00030312	0.000926274	-0.327247	0.74351	0.331307	0.7401	0.986214
PGS001644	WA FA in tract acoustic radiation (R)	HP:0000072	Hydroureter	5	0.000283368	0.000948337	0.298805	0.765115	0.330556	0.7672	0.986214
PGS001662	WA ICVF in tract acoustic radiation (R)	HP:0000072	Hydroureter	5	0.000336659	0.000947312	0.355383	0.722334	0.332117	0.7252	0.986214
PGS001665	WA ICVF in tract cingulate gyrus part of cingulum (L)	HP:0000072	Hydroureter	5	0.000319164	0.000942961	0.33847	0.735039	0.331622	0.7471	0.986214
PGS001671	WA ICVF in tract inferior fronto-occipital fasciculus (L)	HP:0000072	Hydroureter	5	-0.000359069	0.00093435	-0.384299	0.700792	0.333019	0.7061	0.986214
PGS001672	WA ICVF in tract inferior fronto-occipital fasciculus (R)	HP:0000072	Hydroureter	5	0.000285945	0.000940534	0.304024	0.761136	0.330689	0.7625	0.986214
PGS001680	WA ICVF in tract posterior thalamic radiation (L)	HP:0000072	Hydroureter	5	-0.000223893	0.000943771	-0.237232	0.812497	0.329164	0.8156	0.986214
PGS001681	WA ICVF in tract posterior thalamic radiation (R)	HP:0000072	Hydroureter	5	0.000372611	0.000938684	0.39695	0.69144	0.333435	0.692	0.986214
PGS001695	WA ISOVF in tract inferior longitudinal fasciculus (L)	HP:0000072	Hydroureter	5	0.000316031	0.000941715	0.335591	0.737209	0.33154	0.7377	0.986214
PGS001701	WA ISOVF in tract superior thalamic radiation (R)	HP:0000072	Hydroureter	5	0.000268406	0.000944948	0.284043	0.776402	0.330193	0.7721	0.986214
PGS001702	WA ISOVF in tract uncinate fasciculus (L)	HP:0000072	Hydroureter	5	-0.000237167	0.000937138	-0.253076	0.800231	0.329492	0.7978	0.986214
PGS001706	WA L1 in tract inferior fronto-occipital fasciculus (R)	HP:0000072	Hydroureter	5	0.000282406	0.000931396	0.303207	0.761759	0.330668	0.7681	0.986214
PGS001717	WA L2 in tract cingulate gyrus part of cingulum (L)	HP:0000072	Hydroureter	5	0.000250552	0.000935883	0.267717	0.78894	0.329813	0.7895	0.986214
PGS001730	WA L3 in tract anterior thalamic radiation (L)	HP:0000072	Hydroureter	5	0.000283185	0.000941152	0.300892	0.763523	0.330609	0.7669	0.986214
PGS001738	WA L3 in tract inferior longitudinal fasciculus (R)	HP:0000072	Hydroureter	5	0.000333486	0.000939042	0.355134	0.722521	0.332109	0.7309	0.986214
PGS001739	WA L3 in tract superior longitudinal fasciculus (L)	HP:0000072	Hydroureter	5	-0.000337848	0.000945603	-0.357283	0.720912	0.332174	0.7195	0.986214
PGS001744	WA MD in tract acoustic radiation (R)	HP:0000072	Hydroureter	5	-0.000217433	0.000956355	-0.227356	0.820167	0.328971	0.8229	0.986214
PGS001753	WA MD in tract inferior longitudinal fasciculus (R)	HP:0000072	Hydroureter	5	0.000263705	0.000940267	0.280457	0.779151	0.330108	0.7804	0.986214
PGS001754	WA MD in tract superior longitudinal fasciculus (L)	HP:0000072	Hydroureter	5	-0.000223737	0.000937108	-0.238753	0.811318	0.329195	0.8072	0.986214
PGS001755	WA MD in tract superior thalamic radiation (L)	HP:0000072	Hydroureter	5	-0.000213324	0.000935121	-0.228125	0.819569	0.328986	0.8114	0.986214
PGS001761	WA MO in tract middle cerebellar peduncle	HP:0000072	Hydroureter	5	0.000221058	0.000939183	0.235372	0.81394	0.329127	0.8149	0.986214
PGS001768	WA OD in tract medial lemniscus (L)	HP:0000072	Hydroureter	5	-0.000268728	0.000933636	-0.28783	0.773502	0.330285	0.7707	0.986214
PGS001792	Primary open-angle glaucoma	HP:0000072	Hydroureter	5	-0.000228408	0.000921949	-0.247745	0.804353	0.329379	0.8046	0.986214
PGS002046	Otosclerosis	HP:0000072	Hydroureter	5	-0.00034403	0.000953892	-0.360659	0.718387	0.332276	0.7125	0.986214
PGS002074	Hematuria	HP:0000072	Hydroureter	5	-0.000297775	0.000944104	-0.315405	0.752482	0.330986	0.7594	0.986214
PGS002080	Rhesus isoimmunization in pregnancy	HP:0000072	Hydroureter	5	-0.000119243	0.00095022	-0.12549	0.900146	0.327455	0.7804	0.986214
PGS002081	Superficial cellulitis and abscess	HP:0000072	Hydroureter	5	0.000305843	0.000946027	0.323292	0.746502	0.331198	0.7525	0.986214
PGS002100	Ankle spacing width	HP:0000072	Hydroureter	5	0.000203214	0.000935128	0.217312	0.827984	0.328782	0.8273	0.986214
PGS002101	Apolipoprotein A	HP:0000072	Hydroureter	5	0.000206742	0.000958262	0.215746	0.829204	0.328754	0.8277	0.986214
PGS002113	Depression possibly related to stressful or traumatic event	HP:0000072	Hydroureter	5	-0.000308766	0.000930772	-0.331731	0.740122	0.331432	0.7376	0.986214
PGS002116	P duration	HP:0000072	Hydroureter	5	-0.000255249	0.000957217	-0.266658	0.789756	0.32979	0.7822	0.986214
PGS002124	Ever addicted to any substance or behaviour	HP:0000072	Hydroureter	5	-0.000328557	0.000927241	-0.354338	0.723117	0.332086	0.7222	0.986214
PGS002168	Whole body fat-free mass	HP:0000072	Hydroureter	5	0.000220263	0.000929818	0.236889	0.812764	0.329157	0.8145	0.986214
PGS002188	Platelet crit	HP:0000072	Hydroureter	5	0.000210963	0.000944525	0.223354	0.82328	0.328895	0.8206	0.986214
PGS002201	Waist circumference	HP:0000072	Hydroureter	5	0.000244235	0.000916023	0.266625	0.789781	0.329789	0.7787	0.986214
PGS002202	Whole body water mass	HP:0000072	Hydroureter	5	0.000254923	0.000930563	0.273945	0.784151	0.329956	0.7815	0.986214
PGS002212	Daytime dozing / sleeping (narcolepsy)	HP:0000072	Hydroureter	5	-0.000375968	0.000936334	-0.401531	0.688065	0.33359	0.6926	0.986214
PGS002218	Overall health rating	HP:0000072	Hydroureter	5	0.000208239	0.000932166	0.223393	0.823249	0.328895	0.8273	0.986214
PGS002223	Sensitive stomach	HP:0000072	Hydroureter	5	-0.000319464	0.000920941	-0.346889	0.728706	0.331865	0.7347	0.986214
PGS002263	Uterine fibroids	HP:0000072	Hydroureter	5	0.00028463	0.000960685	0.296278	0.767044	0.330493	0.765	0.986214
PGS002264	Pancreatic ductal adenocarcinoma	HP:0000072	Hydroureter	5	-0.000259211	0.00093649	-0.27679	0.781966	0.330022	0.774	0.986214
PGS002299	Gastric cancer	HP:0000072	Hydroureter	5	-0.000351601	0.000935446	-0.375864	0.707051	0.332748	0.7073	0.986214
PGS002303	Diffuse large B-cell lymphoma	HP:0000072	Hydroureter	5	0.00035017	0.000929316	0.376804	0.706353	0.332778	0.7083	0.986214
PGS002309	Number of children ever born	HP:0000072	Hydroureter	5	0.000350715	0.000928992	0.377522	0.705819	0.332801	0.7104	0.986214
PGS002310	Age of Menarche	HP:0000072	Hydroureter	5	-0.000298225	0.000929151	-0.320965	0.748265	0.331135	0.7479	0.986214
PGS002338	Lymphocyte Count	HP:0000072	Hydroureter	5	0.000311644	0.000945177	0.329721	0.74164	0.331375	0.7425	0.986214
PGS002340	Mean Platelet Volume	HP:0000072	Hydroureter	5	0.00026277	0.000946595	0.277595	0.781347	0.330041	0.7825	0.986214
PGS002347	Respiratory and ear-nose-throat diseases	HP:0000072	Hydroureter	5	0.000207383	0.000942535	0.220027	0.825869	0.328833	0.8161	0.986214
PGS002738	Alcohol use disorder	HP:0000072	Hydroureter	5	0.000286822	0.000941063	0.304785	0.760557	0.330708	0.7647	0.986214
PGS002750	Total hip replacement	HP:0000072	Hydroureter	5	0.000368875	0.000941468	0.391808	0.695235	0.333264	0.6996	0.986214
PGS002787	Type 1 bipolar disorder	HP:0000072	Hydroureter	5	0.000334975	0.000956389	0.350249	0.726183	0.331964	0.7321	0.986214
PGS002812	Gluteofemoral adipose tissue volumes adjusted for BMI and height	HP:0000072	Hydroureter	5	-0.000345594	0.000960296	-0.359883	0.718967	0.332253	0.7174	0.986214
PGS003282	Cystatin C	HP:0000072	Hydroureter	5	0.000325119	0.000948869	0.342639	0.731901	0.331742	0.7352	0.986214
PGS003330	Factor VIII levels	HP:0000072	Hydroureter	5	-0.000340205	0.000937421	-0.362916	0.7167	0.332345	0.7229	0.986214
PGS003334	Dementia	HP:0000072	Hydroureter	5	0.000365654	0.000932634	0.392067	0.695044	0.333273	0.6952	0.986214
PGS003354	Childhood steroid-sensitive nephrotic syndrome	HP:0000072	Hydroureter	5	-0.000242729	0.000945526	-0.256713	0.797423	0.32957	0.7672	0.986214
PGS003381	Uterine endometrial carcinoma	HP:0000072	Hydroureter	5	0.000217689	0.000941785	0.231145	0.817222	0.329044	0.8242	0.986214
PGS001363	3mm weak meridian (R)	HP:0002194	Delayed gross motor development	30	-0.00019089	0.00229516	-0.0831709	0.933723	0.082804	0.9309	0.986215
PGS001384	Degree bothered by feeling tired all the time in the last 3 months	HP:0002194	Delayed gross motor development	30	0.000194193	0.00224754	0.0864024	0.931154	0.0828273	0.9307	0.986215
PGS002273	COVID-19 infection	HP:0002194	Delayed gross motor development	30	0.000182418	0.00231038	0.0789557	0.937075	0.082775	0.9306	0.986215
PGS001073	Duration of walks	HP:0012236	Elevated sweat chloride	5	0.000208502	0.00095715	0.217836	0.827576	0.370849	0.8314	0.98622
PGS001605	Volume of grey matter in Temporal Fusiform Cortex, posterior division (R)	HP:0012236	Elevated sweat chloride	5	-0.000202479	0.000944605	-0.214353	0.83029	0.370786	0.832	0.98622
PGS002770	Stroke	HP:0012236	Elevated sweat chloride	5	-0.000202738	0.000951409	-0.213092	0.831273	0.370763	0.832	0.98622
PGS001432	Mean FA in posterior thalamic radiation on FA skeleton (L)	HP:0000722	Obsessive-compulsive behavior	35	-0.00227339	0.0024635	-0.922829	0.35619	0.289739	0.3626	0.986222
PGS002187	Neutrophil count	HP:0000722	Obsessive-compulsive behavior	35	0.00223503	0.00242622	0.9212	0.35704	0.289612	0.3633	0.986222
PGS003387	Esophageal adenocarcinoma or Barrett‚Äôs esophagus	HP:0000722	Obsessive-compulsive behavior	35	-0.00224642	0.00245733	-0.914173	0.360719	0.289065	0.3631	0.986222
PGS001378	Basophill count	HP:0001342	Cerebral hemorrhage	8	0.000462032	0.00116726	0.395827	0.692268	0.456714	0.6889	0.986224
PGS000879	Intraocular pressure	HP:0000977	Soft skin	33	7.82831e-06	0.00238692	0.00327967	0.997383	0.660882	0.9967	0.986238
PGS001361	3mm strong meridian angle (L)	HP:0000977	Soft skin	33	4.15177e-06	0.00242745	0.00171034	0.998635	0.660881	0.9979	0.986238
PGS001744	WA MD in tract acoustic radiation (R)	HP:0000977	Soft skin	33	-8.63984e-06	0.00243834	-0.00354333	0.997173	0.660882	0.9976	0.986238
PGS000089	Basophil percentage of white cells	HP:0040183	Encopresis	16	-0.000516663	0.00166087	-0.31108	0.755767	0.170002	0.7537	0.986254
PGS000605	Malignant neoplasm of kidney, except pelvis	HP:0040183	Encopresis	16	0.000532511	0.00168343	0.316326	0.751783	0.170142	0.7545	0.986254
PGS001076	Eosinophill %	HP:0040183	Encopresis	16	0.000523999	0.00166202	0.315278	0.752578	0.170114	0.7549	0.986254
PGS001376	Average number of times bowels opened per day	HP:0000829	Hypoparathyroidism	5	0.000236626	0.000952685	0.248377	0.803864	0.106093	0.8046	0.986256
PGS001481	Mean ICVF in sagittal stratum on FA skeleton (R)	HP:0000829	Hypoparathyroidism	5	0.000236178	0.000946872	0.24943	0.80305	0.106115	0.8045	0.986256
PGS000223	Tumor necrosis factor receptor superfamily member 5 (CD40) serum levels	HP:0030884	Gastrojejunal tube feeding in infancy	17	0.000442333	0.00173804	0.254501	0.799131	0.308139	0.7947	0.986256
PGS000231	C-X-C motif chemokine 16 (CXCL16) serum levels	HP:0030884	Gastrojejunal tube feeding in infancy	17	-0.000428515	0.00172932	-0.247794	0.804315	0.307996	0.8017	0.986256
PGS000239	Fibroblast growth factor 23 (FGF-23) serum levels	HP:0030884	Gastrojejunal tube feeding in infancy	17	0.000440516	0.00174577	0.252333	0.800806	0.308092	0.7998	0.986256
PGS000244	Growth hormone (GH) serum levels	HP:0030884	Gastrojejunal tube feeding in infancy	17	0.000484813	0.00176193	0.27516	0.783217	0.308601	0.792	0.986256
PGS000287	Tumor necrosis factor receptor 1 (TNF-R1) serum levels	HP:0030884	Gastrojejunal tube feeding in infancy	17	0.000459795	0.00174074	0.264138	0.791697	0.30835	0.7889	0.986256
PGS000352	High grade serous ovarian cancer	HP:0030884	Gastrojejunal tube feeding in infancy	17	-0.000462928	0.00171933	-0.26925	0.787761	0.308465	0.7908	0.986256
PGS000681	Direct bilirubin [umol/L]	HP:0030884	Gastrojejunal tube feeding in infancy	17	-0.000445108	0.00174058	-0.255723	0.798187	0.308165	0.7982	0.986256
PGS001009	PEF	HP:0030884	Gastrojejunal tube feeding in infancy	17	-0.00042146	0.00174603	-0.241382	0.80928	0.307864	0.8046	0.986256
PGS001027	Internal derangement of knee (time-to-event)	HP:0030884	Gastrojejunal tube feeding in infancy	17	0.000441488	0.00174748	0.252642	0.800567	0.308099	0.7974	0.986256
PGS001050	Diaphragmatic hernia (time-to-event)	HP:0030884	Gastrojejunal tube feeding in infancy	17	0.000431309	0.00173743	0.248246	0.803966	0.308006	0.8008	0.986256
PGS001074	Types of physical activity in last 4 weeks (other exercises)	HP:0030884	Gastrojejunal tube feeding in infancy	17	-0.000460316	0.00173431	-0.265418	0.790711	0.308379	0.7972	0.986256
PGS001264	Deep vein thrombosis	HP:0030884	Gastrojejunal tube feeding in infancy	17	-0.000454898	0.00171575	-0.265131	0.790931	0.308372	0.7923	0.986256
PGS001346	Asthma (time-to-event)	HP:0030884	Gastrojejunal tube feeding in infancy	17	-0.000448698	0.00174302	-0.257425	0.796873	0.308202	0.8019	0.986256
PGS001492	Mean ICVF in uncinate fasciculus on FA skeleton (R)	HP:0030884	Gastrojejunal tube feeding in infancy	17	-0.000448739	0.00172403	-0.260285	0.794667	0.308264	0.7952	0.986256
PGS001533	Tinnitus severity	HP:0030884	Gastrojejunal tube feeding in infancy	17	-0.000460095	0.00175607	-0.262003	0.793342	0.308302	0.7957	0.986256
PGS001718	WA L2 in tract cingulate gyrus part of cingulum (R)	HP:0030884	Gastrojejunal tube feeding in infancy	17	0.00042802	0.00170921	0.25042	0.802284	0.308051	0.8042	0.986256
PGS001767	WA OD in tract inferior longitudinal fasciculus (R)	HP:0030884	Gastrojejunal tube feeding in infancy	17	0.000462208	0.00175147	0.263898	0.791882	0.308345	0.7919	0.986256
PGS002153	General happiness with own health	HP:0030884	Gastrojejunal tube feeding in infancy	17	0.000428078	0.00173106	0.247292	0.804703	0.307986	0.8026	0.986256
PGS002169	Whole body fat mass	HP:0030884	Gastrojejunal tube feeding in infancy	17	-0.000421511	0.00169108	-0.249256	0.803184	0.308027	0.8021	0.986256
PGS003282	Cystatin C	HP:0030884	Gastrojejunal tube feeding in infancy	17	0.000438104	0.00174541	0.251004	0.801833	0.308064	0.8035	0.986256
PGS001374	Age stopped smoking	HP:0000107	Renal cyst	9	-0.000486466	0.00126812	-0.383611	0.701301	0.144545	0.7073	0.986287
PGS001050	Diaphragmatic hernia (time-to-event)	HP:0002607	Bowel incontinence	5	-0.00104748	0.000945701	-1.10763	0.268136	0.0843884	0.2661	0.986307
PGS001107	UACR [> 30 mg/g]	HP:0002607	Bowel incontinence	5	-0.00102197	0.000924327	-1.10564	0.268994	0.0842029	0.2653	0.986307
PGS001301	Malabsorption/coeliac disease	HP:0002607	Bowel incontinence	5	0.00102456	0.000926754	1.10553	0.269041	0.0841927	0.2665	0.986307
PGS000679	Creatinine in urine [umol/L]	HP:0000405	Conductive hearing impairment	14	0.00134599	0.00156327	0.86101	0.38932	0.200478	0.3839	0.986315
PGS002108	Cholesterol	HP:0000957	Cafe-au-lait spot	22	-0.00086228	0.00196446	-0.43894	0.660745	0.0361627	0.6624	0.986316
PGS000939	Hiatus hernia	HP:0000431	Wide nasal bridge	10	-0.000561105	0.00132499	-0.423478	0.671985	0.222298	0.6724	0.986321
PGS001280	PE (time-to-event)	HP:0000431	Wide nasal bridge	10	-0.000543605	0.00131301	-0.414013	0.678902	0.221963	0.6739	0.986321
PGS001533	Tinnitus severity	HP:0000431	Wide nasal bridge	10	0.000578922	0.00134942	0.429017	0.66795	0.222497	0.6744	0.986321
PGS001541	Volume of brain, grey+white matter (normalised for head size)	HP:0000431	Wide nasal bridge	10	-0.00058652	0.00133541	-0.439206	0.660553	0.222871	0.6711	0.986321
PGS001695	WA ISOVF in tract inferior longitudinal fasciculus (L)	HP:0000431	Wide nasal bridge	10	0.000575044	0.00133111	0.432004	0.665778	0.222606	0.6734	0.986321
PGS002063	Esophagitis, GERD and related diseases	HP:0000431	Wide nasal bridge	10	0.000558346	0.0013261	0.421044	0.673761	0.222211	0.6735	0.986321
PGS002298	Esophageal cancer	HP:0000431	Wide nasal bridge	10	0.000553362	0.00129989	0.425698	0.670367	0.222377	0.6702	0.986321
PGS002312	Autoimmune disease	HP:0000431	Wide nasal bridge	10	0.000552248	0.00132544	0.416654	0.676969	0.222055	0.6678	0.986321
PGS002957	HDL	HP:0000431	Wide nasal bridge	10	0.000570147	0.00132781	0.429389	0.66768	0.222511	0.67	0.986321
PGS000290	TNF-related apoptosis-inducing ligand (TRAIL) serum levels	HP:0100333	Unilateral cleft lip	16	0.000315101	0.0016865	0.186837	0.851804	0.216988	0.8582	0.986326
PGS001243	Ankle spacing width (R)	HP:0100333	Unilateral cleft lip	16	-0.000298359	0.00167011	-0.178646	0.858231	0.216861	0.8593	0.986326
PGS002132	Falls in the last year	HP:0100333	Unilateral cleft lip	16	-0.000307428	0.0016888	-0.182039	0.855568	0.216913	0.8595	0.986326
PGS001328	Family history of diabetes	HP:0004324	Increased body weight	57	-0.00146745	0.00316602	-0.4635	0.643049	0.27629	0.6487	0.986332
PGS002211	Myopia diagnosis	HP:0005957	Breathing dysregulation	9	0.000297476	0.00124206	0.239503	0.810736	0.181418	0.8093	0.986335
PGS000126	Serum urate	HP:0001254	Lethargy	9	-0.000274914	0.00123073	-0.223374	0.823264	0.116781	0.8219	0.986335
PGS000135	Schizophrenia	HP:0001254	Lethargy	9	0.000317891	0.00133349	0.23839	0.811599	0.117074	0.8136	0.986335
PGS000201	Problematic Alcohol Use	HP:0001254	Lethargy	9	0.000288831	0.00129825	0.222476	0.823962	0.116764	0.8279	0.986335
PGS000232	C-X-C motif chemokine 6 (CXCL6) serum levels	HP:0001254	Lethargy	9	0.000279208	0.00126698	0.220373	0.8256	0.116725	0.8329	0.986335
PGS000252	Interleukin-6 (IL-6) serum levels	HP:0001254	Lethargy	9	-0.000274576	0.00125346	-0.219055	0.826626	0.1167	0.8286	0.986335
PGS000279	Receptor for advanced glycosylation end products (RAGE) serum levels	HP:0001254	Lethargy	9	0.000310648	0.00128069	0.242562	0.808366	0.117159	0.8094	0.986335
PGS000325	Oligoarthritis Juvenile Idiophatic Arthritis	HP:0001254	Lethargy	9	-0.000457348	0.0012587	-0.363351	0.716375	0.120255	0.827	0.986335
PGS000366	Cancer of esophagus	HP:0001254	Lethargy	9	-0.000258134	0.00126769	-0.203626	0.838664	0.116424	0.8322	0.986335
PGS000819	Diabetic retinopathy	HP:0001254	Lethargy	9	-0.00028208	0.00123398	-0.228594	0.819204	0.116881	0.8177	0.986335
PGS000907	Major depressive disorder	HP:0001254	Lethargy	9	0.000296834	0.00124873	0.237709	0.812127	0.117061	0.8154	0.986335
PGS000956	Right heel quantitative ultrasound index (QUI), direct entry	HP:0001254	Lethargy	9	0.000300104	0.00128661	0.233252	0.815586	0.116972	0.8112	0.986335
PGS001039	Right heel bone mineral density (BMD) T-score, automated	HP:0001254	Lethargy	9	0.00030005	0.0012866	0.233212	0.815617	0.116971	0.8135	0.986335
PGS001251	Other interstitial pulmonary diseases (time-to-event)	HP:0001254	Lethargy	9	-0.000280125	0.00123026	-0.227695	0.819903	0.116864	0.8186	0.986335
PGS001265	Deep vein thrombosis (leg)	HP:0001254	Lethargy	9	0.000301831	0.00124961	0.24154	0.809158	0.117138	0.8083	0.986335
PGS001364	6mm cylindrical power angle (L)	HP:0001254	Lethargy	9	-0.000304374	0.00125945	-0.241673	0.809054	0.117141	0.8166	0.986335
PGS001438	Mean FA in splenium of corpus callosum on FA skeleton	HP:0001254	Lethargy	9	-0.000293557	0.00124335	-0.236101	0.813374	0.117028	0.8188	0.986335
PGS001479	Mean ICVF in retrolenticular part of internal capsule on FA skeleton (R)	HP:0001254	Lethargy	9	0.000307887	0.00126845	0.242726	0.808238	0.117163	0.8109	0.986335
PGS001503	Mean ISOVF in sagittal stratum on FA skeleton (R)	HP:0001254	Lethargy	9	-0.000264942	0.00124831	-0.21224	0.831938	0.116576	0.8271	0.986335
PGS001622	Volume of grey matter in VI Cerebellum (R)	HP:0001254	Lethargy	9	-0.00029044	0.00126617	-0.229386	0.818589	0.116896	0.8207	0.986335
PGS001657	WA FA in tract posterior thalamic radiation (R)	HP:0001254	Lethargy	9	0.000280816	0.00125976	0.222913	0.823623	0.116772	0.8207	0.986335
PGS001704	WA L1 in tract forceps minor	HP:0001254	Lethargy	9	0.000285245	0.00125147	0.227928	0.819722	0.116868	0.8201	0.986335
PGS001717	WA L2 in tract cingulate gyrus part of cingulum (L)	HP:0001254	Lethargy	9	0.000296842	0.0012559	0.236359	0.813175	0.117034	0.8177	0.986335
PGS002093	Hallux valgus (Bunion)	HP:0001254	Lethargy	9	-0.000268134	0.00127069	-0.211015	0.832894	0.116554	0.8307	0.986335
PGS002096	Abdominal pain	HP:0001254	Lethargy	9	0.000265021	0.00126594	0.209348	0.834195	0.116524	0.833	0.986335
PGS002153	General happiness with own health	HP:0001254	Lethargy	9	-0.000280946	0.00126287	-0.222466	0.82397	0.116764	0.8267	0.986335
PGS002207	Mean corpuscular volume	HP:0001254	Lethargy	9	0.000254022	0.00125649	0.202167	0.839803	0.116399	0.8338	0.986335
PGS002208	Monocyte percentage	HP:0001254	Lethargy	9	-0.000290099	0.00126694	-0.228977	0.818907	0.116888	0.8226	0.986335
PGS002236	Ascending aorta diameter (MRI-derived)	HP:0001254	Lethargy	9	-0.000290323	0.00127412	-0.227861	0.819774	0.116867	0.8247	0.986335
PGS002311	Asthma	HP:0001254	Lethargy	9	-0.000288459	0.00126718	-0.227638	0.819947	0.116862	0.8251	0.986335
PGS002320	Dermatologic diseases	HP:0001254	Lethargy	9	-0.000267662	0.0012619	-0.21211	0.832039	0.116574	0.833	0.986335
PGS002747	Gastrointestinal cancer	HP:0001254	Lethargy	9	-0.00027379	0.00126091	-0.217136	0.828121	0.116665	0.8288	0.986335
PGS002753	Alzheimer's disease	HP:0001254	Lethargy	9	0.000299889	0.00127494	0.235218	0.81406	0.117011	0.8107	0.986335
PGS001424	Mean FA in external capsule on FA skeleton (R)	HP:0030880	Raynaud phenomenon	5	-0.00065157	0.000943481	-0.690602	0.489884	0.231348	0.4876	0.98634
PGS000704	Alcoholic cirrhosis	HP:0004970	Ascending tubular aorta aneurysm	6	0.000500997	0.00102919	0.486786	0.626455	0.150579	0.6278	0.986347
PGS000763	Hearing aid use	HP:0004970	Ascending tubular aorta aneurysm	6	0.000485877	0.00102303	0.474938	0.634875	0.150098	0.6282	0.986347
PGS001277	PE +/- DVT	HP:0004970	Ascending tubular aorta aneurysm	6	-0.000491226	0.00101784	-0.482617	0.629412	0.150408	0.629	0.986347
PGS002282	Nonalcoholic fatty liver disease	HP:0004970	Ascending tubular aorta aneurysm	6	0.000512716	0.00101989	0.502717	0.61521	0.151245	0.6277	0.986347
PGS001678	WA ICVF in tract parahippocampal part of cingulum (L)	HP:0000011	Neurogenic bladder	29	0.000464527	0.00222402	0.208868	0.834569	0.265878	0.8321	0.986351
PGS000008	ER-positive Breast Cancer	HP:0003193	Allergic rhinitis	8	0.000613151	0.00118024	0.519515	0.60345	0.105377	0.5985	0.986365
PGS000009	ER-negative Breast Cancer	HP:0003193	Allergic rhinitis	8	0.00103383	0.00120015	0.861415	0.389097	0.125338	0.3903	0.986365
PGS000013	Coronary artery disease	HP:0003193	Allergic rhinitis	8	-0.000503681	0.00118904	-0.423605	0.671893	0.101551	0.6731	0.986365
PGS000016	Atrial fibrillation	HP:0003193	Allergic rhinitis	8	0.000914103	0.00123283	0.741468	0.458483	0.11721	0.4582	0.986365
PGS000069	Serous epithelial ovarian cancer	HP:0003193	Allergic rhinitis	8	-0.000918408	0.00118478	-0.77517	0.438317	0.119371	0.4304	0.986365
PGS000092	Hematocrit	HP:0003193	Allergic rhinitis	8	-0.000992777	0.00119028	-0.834068	0.404327	0.123378	0.41	0.986365
PGS000095	High light scatter reticulocyte percentage of red cells	HP:0003193	Allergic rhinitis	8	-0.000504328	0.00119673	-0.421423	0.673484	0.101473	0.671	0.986365
PGS000096	Immature fraction of reticulocytes	HP:0003193	Allergic rhinitis	8	-0.000579751	0.00118913	-0.487541	0.62592	0.104015	0.6213	0.986365
PGS000098	Lymphocyte percentage of white cells	HP:0003193	Allergic rhinitis	8	-0.000832086	0.00115004	-0.723525	0.469429	0.116099	0.4664	0.986365
PGS000100	Mean corpuscular hemoglobin concentration	HP:0003193	Allergic rhinitis	8	-0.000756234	0.00118709	-0.63705	0.524154	0.111125	0.5274	0.986365
PGS000106	Neutrophil percentage of white cells	HP:0003193	Allergic rhinitis	8	0.0010064	0.00115719	0.869689	0.384558	0.125943	0.3873	0.986365
PGS000112	Reticulocyte fraction of red cells	HP:0003193	Allergic rhinitis	8	-0.00101131	0.00118138	-0.856038	0.392064	0.124948	0.3849	0.986365
PGS000128	Hemoglobin A1c	HP:0003193	Allergic rhinitis	8	0.00110549	0.00118007	0.936806	0.348954	0.131068	0.3476	0.986365
PGS000135	Schizophrenia	HP:0003193	Allergic rhinitis	8	0.000943726	0.00125749	0.750485	0.453037	0.117779	0.4462	0.986365
PGS000145	Depression (ICD-10 defined)	HP:0003193	Allergic rhinitis	8	0.00083894	0.00115956	0.723501	0.469444	0.116098	0.4786	0.986365
PGS000197	Spondyloarthroparthy	HP:0003193	Allergic rhinitis	8	-0.000665538	0.00119996	-0.554632	0.579199	0.106972	0.577	0.986365
PGS000201	Problematic Alcohol Use	HP:0003193	Allergic rhinitis	8	0.000647019	0.00122433	0.528467	0.597225	0.105773	0.596	0.986365
PGS000219	Ovarian cancer-related tumor marker CA 125 (CA-125) serum levels	HP:0003193	Allergic rhinitis	8	-0.000501204	0.00118994	-0.4212	0.673647	0.101466	0.668	0.986365
PGS000222	C-C motif chemokine 4 (CCL4) serum levels	HP:0003193	Allergic rhinitis	8	0.000502871	0.00119	0.422581	0.672639	0.101515	0.6758	0.986365
PGS000225	Macrophage colony-stimulating factor 1 (CSF-1) serum levels	HP:0003193	Allergic rhinitis	8	-0.000669078	0.00119772	-0.558628	0.576469	0.10716	0.5719	0.986365
PGS000226	Cystatin-B (CSTB) serum levels	HP:0003193	Allergic rhinitis	8	-0.000688753	0.00118638	-0.580552	0.561598	0.108216	0.5654	0.986365
PGS000227	Cathepsin D (CTSD) serum levels	HP:0003193	Allergic rhinitis	8	0.000779572	0.00119665	0.651462	0.514811	0.11191	0.5178	0.986365
PGS000230	C-X-C motif chemokine 1 (CXCL1) serum levels	HP:0003193	Allergic rhinitis	8	-0.000575843	0.00120283	-0.478741	0.632167	0.103655	0.637	0.986365
PGS000234	Eosinophil cationic protein (ECP) serum levels	HP:0003193	Allergic rhinitis	8	-0.000786345	0.00120217	-0.654103	0.513109	0.112056	0.5123	0.986365
PGS000235	Epidermal growth factor (EGF) serum levels	HP:0003193	Allergic rhinitis	8	-0.00052619	0.0012238	-0.429963	0.667262	0.101781	0.6725	0.986365
PGS000236	Endothelial cell-specific molecule 1 (ESM-1) serum levels	HP:0003193	Allergic rhinitis	8	-0.000784513	0.00121299	-0.646759	0.51785	0.111652	0.5222	0.986365
PGS000239	Fibroblast growth factor 23 (FGF-23) serum levels	HP:0003193	Allergic rhinitis	8	0.000937479	0.001201	0.780581	0.435127	0.119727	0.4405	0.986365
PGS000240	Follistatin (FS) serum levels	HP:0003193	Allergic rhinitis	8	-0.000875626	0.00115291	-0.759492	0.447634	0.118354	0.4497	0.986365
PGS000241	Galanin peptides (GAL) serum levels	HP:0003193	Allergic rhinitis	8	0.00057368	0.0011817	0.485471	0.627387	0.10393	0.6335	0.986365
PGS000243	Growth/differentiation factor 15 (GDF-15) serum levels	HP:0003193	Allergic rhinitis	8	0.000735543	0.00120113	0.612375	0.540348	0.109821	0.5516	0.986365
PGS000244	Growth hormone (GH) serum levels	HP:0003193	Allergic rhinitis	8	-0.000520802	0.00121223	-0.429623	0.667509	0.101769	0.6608	0.986365
PGS000246	Hepatocyte growth factor (HGF) serum levels	HP:0003193	Allergic rhinitis	8	-0.0007937	0.00119076	-0.666552	0.505123	0.112751	0.5023	0.986365
PGS000247	Kallikrein-11 (hK11) serum levels	HP:0003193	Allergic rhinitis	8	-0.000900408	0.00122149	-0.737138	0.461112	0.11694	0.4569	0.986365
PGS000251	Interleukin-27 (IL-27) serum levels	HP:0003193	Allergic rhinitis	8	-0.00052202	0.00120188	-0.434335	0.664085	0.101941	0.6641	0.986365
PGS000265	Matrix metalloproteinase-10 (MMP-10) serum levels	HP:0003193	Allergic rhinitis	8	-0.000990609	0.00118342	-0.837076	0.402634	0.123591	0.4109	0.986365
PGS000267	Matrix metalloproteinase-3 (MMP-3) serum levels	HP:0003193	Allergic rhinitis	8	0.000617566	0.00118444	0.521398	0.602138	0.10546	0.5984	0.986365
PGS000273	Proteinase-activated receptor 1 (PAR-1) serum levels	HP:0003193	Allergic rhinitis	8	-0.000994267	0.00118489	-0.839122	0.401485	0.123736	0.4054	0.986365
PGS000284	ST2 protein (ST2) serum levels	HP:0003193	Allergic rhinitis	8	0.000830398	0.00119629	0.694146	0.487659	0.114338	0.4865	0.986365
PGS000287	Tumor necrosis factor receptor 1 (TNF-R1) serum levels	HP:0003193	Allergic rhinitis	8	-0.000654754	0.00119762	-0.546713	0.584628	0.106603	0.5872	0.986365
PGS000288	Tumor necrosis factor receptor 2 (TNF-R2) serum levels	HP:0003193	Allergic rhinitis	8	-0.00113901	0.00119483	-0.953277	0.340547	0.132384	0.3374	0.986365
PGS000289	Tumor necrosis factor ligand superfamily member 14 (TNFSF14) serum levels	HP:0003193	Allergic rhinitis	8	-0.000515906	0.00116182	-0.444048	0.657048	0.102302	0.6544	0.986365
PGS000294	Vascular endothelial growth factor A (VEGF-A) serum levels	HP:0003193	Allergic rhinitis	8	-0.000579189	0.00120828	-0.479348	0.631735	0.10368	0.6239	0.986365
PGS000315	Immunoglobulin E (IgE)	HP:0003193	Allergic rhinitis	8	-0.00084739	0.00120919	-0.700794	0.483501	0.11473	0.4823	0.986365
PGS000321	Serum testosterone levels	HP:0003193	Allergic rhinitis	8	-0.000769798	0.00120735	-0.637591	0.523801	0.111154	0.5285	0.986365
PGS000333	Prostate cancer	HP:0003193	Allergic rhinitis	8	-0.000761638	0.0011875	-0.641378	0.521339	0.111359	0.5231	0.986365
PGS000341	Systemic sclerosis	HP:0003193	Allergic rhinitis	8	-0.00114708	0.00120979	-0.948159	0.343145	0.131973	0.3353	0.986365
PGS000351	Invasive epithelial ovarian cancer	HP:0003193	Allergic rhinitis	8	-0.000795361	0.0011849	-0.671246	0.502129	0.113016	0.5016	0.986365
PGS000352	High grade serous ovarian cancer	HP:0003193	Allergic rhinitis	8	-0.000864491	0.00118283	-0.730866	0.464933	0.116551	0.4713	0.986365
PGS000354	Any Cancer	HP:0003193	Allergic rhinitis	8	0.000775678	0.00118788	0.652991	0.513825	0.111994	0.5173	0.986365
PGS000358	Cancer of mouth	HP:0003193	Allergic rhinitis	8	-0.000815943	0.00119795	-0.681118	0.495863	0.113581	0.4916	0.986365
PGS000361	Cancer of larynx	HP:0003193	Allergic rhinitis	8	-0.000738521	0.00120189	-0.614467	0.538966	0.10993	0.5387	0.986365
PGS000377	Colon cancer	HP:0003193	Allergic rhinitis	8	0.000928877	0.00118886	0.781318	0.434693	0.119776	0.432	0.986365
PGS000384	Malignant neoplasm of rectum, rectosigmoid junction, and anus	HP:0003193	Allergic rhinitis	8	-0.000754374	0.00119502	-0.631266	0.527928	0.110814	0.5292	0.986365
PGS000395	Cancer of bronchus; lung	HP:0003193	Allergic rhinitis	8	-0.000830346	0.0011697	-0.709881	0.477848	0.115272	0.4665	0.986365
PGS000446	Basal cell carcinoma	HP:0003193	Allergic rhinitis	8	-0.000698375	0.00120582	-0.57917	0.562529	0.108148	0.5633	0.986365
PGS000460	Squamous cell carcinoma	HP:0003193	Allergic rhinitis	8	-0.000818908	0.00119489	-0.685342	0.493195	0.113825	0.4846	0.986365
PGS000469	Carcinoma in situ of skin	HP:0003193	Allergic rhinitis	8	0.00106105	0.00121566	0.872821	0.382849	0.126174	0.3748	0.986365
PGS000543	Cancer of other female genital organs	HP:0003193	Allergic rhinitis	8	0.00063105	0.00123223	0.512119	0.608615	0.105054	0.6115	0.986365
PGS000546	Malignant neoplasm of ovary	HP:0003193	Allergic rhinitis	8	-0.00119945	0.00119912	-1.00027	0.317282	0.136264	0.3198	0.986365
PGS000597	Malignant neoplasm of testis	HP:0003193	Allergic rhinitis	8	0.000775215	0.00118206	0.655815	0.512007	0.11215	0.5134	0.986365
PGS000605	Malignant neoplasm of kidney, except pelvis	HP:0003193	Allergic rhinitis	8	0.00100924	0.00119265	0.846216	0.397518	0.124241	0.3953	0.986365
PGS000614	Cancer of bladder	HP:0003193	Allergic rhinitis	8	-0.000988469	0.00118448	-0.834516	0.404074	0.12341	0.4045	0.986365
PGS000618	Cancer of brain and nervous system	HP:0003193	Allergic rhinitis	8	-0.000486299	0.00116924	-0.41591	0.677513	0.101278	0.6718	0.986365
PGS000652	Multiple myeloma	HP:0003193	Allergic rhinitis	8	-0.000514224	0.00118183	-0.435108	0.663523	0.101969	0.6701	0.986365
PGS000656	Non-alcoholic fatty liver disease activity score	HP:0003193	Allergic rhinitis	8	-0.000639993	0.0011765	-0.543979	0.586507	0.106477	0.5844	0.986365
PGS000666	Body surface area-indexed left ventricular end-systolic volume	HP:0003193	Allergic rhinitis	8	0.000616952	0.0011847	0.520765	0.60258	0.105432	0.6004	0.986365
PGS000674	AST to ALT ratio	HP:0003193	Allergic rhinitis	8	0.000570027	0.00117205	0.48635	0.626764	0.103966	0.6201	0.986365
PGS000677	Cholesterol [mmol/L] (statin adjusted)	HP:0003193	Allergic rhinitis	8	0.000898886	0.00119005	0.755336	0.450122	0.118088	0.4543	0.986365
PGS000682	eGFR [ml/min/1.73m2]	HP:0003193	Allergic rhinitis	8	-0.000887701	0.00119986	-0.739835	0.459473	0.117108	0.454	0.986365
PGS000696	Testosterone [nmol/L]	HP:0003193	Allergic rhinitis	8	-0.000874675	0.00120697	-0.724689	0.468715	0.11617	0.4761	0.986365
PGS000703	Angina	HP:0003193	Allergic rhinitis	8	-0.000724281	0.00118551	-0.610943	0.541296	0.109747	0.5497	0.986365
PGS000704	Alcoholic cirrhosis	HP:0003193	Allergic rhinitis	8	-0.000802805	0.00118813	-0.675688	0.499305	0.113269	0.4963	0.986365
PGS000707	Cholecystitis	HP:0003193	Allergic rhinitis	8	-0.000654349	0.00118748	-0.55104	0.581658	0.106804	0.5649	0.986365
PGS000708	Kidney failure	HP:0003193	Allergic rhinitis	8	0.000542888	0.00118706	0.457339	0.647469	0.102808	0.6394	0.986365
PGS000712	T2D (cases vs HbA1c filtered controls)	HP:0003193	Allergic rhinitis	8	-0.000857476	0.00118165	-0.72566	0.468119	0.11623	0.4697	0.986365
PGS000718	Beta-blocker survival benefit	HP:0003193	Allergic rhinitis	8	-0.000952626	0.00120243	-0.792248	0.428296	0.120503	0.4306	0.986365
PGS000726	Cirrhosis	HP:0003193	Allergic rhinitis	8	-0.00111802	0.00118658	-0.942216	0.346178	0.131498	0.3389	0.986365
PGS000738	Vitiligo	HP:0003193	Allergic rhinitis	8	0.000798727	0.00121448	0.657667	0.510816	0.112253	0.5081	0.986365
PGS000758	Adult standing height	HP:0003193	Allergic rhinitis	8	0.00067652	0.0012008	0.56339	0.573223	0.107386	0.5726	0.986365
PGS000766	Cutaneous melanoma	HP:0003193	Allergic rhinitis	8	0.000759144	0.00119288	0.636394	0.524581	0.111089	0.517	0.986365
PGS000834	Corrected insulin response (at 30mins during OGTT)	HP:0003193	Allergic rhinitis	8	0.000625132	0.00118964	0.525481	0.599298	0.10564	0.5935	0.986365
PGS000839	Two hour glucose during OGTT	HP:0003193	Allergic rhinitis	8	-0.000872956	0.0011824	-0.73829	0.460412	0.117012	0.4628	0.986365
PGS000843	WHR adjusted for BMI	HP:0003193	Allergic rhinitis	8	-0.000836395	0.00119346	-0.700813	0.483489	0.114731	0.4837	0.986365
PGS000865	Hepatic fat content	HP:0003193	Allergic rhinitis	8	-0.00080716	0.0011873	-0.67983	0.496679	0.113507	0.4971	0.986365
PGS000871	Insulin secretion	HP:0003193	Allergic rhinitis	8	-0.000923553	0.00119854	-0.770565	0.441042	0.11907	0.4384	0.986365
PGS000877	Insulin resistance	HP:0003193	Allergic rhinitis	8	-0.000752035	0.00117869	-0.638027	0.523518	0.111177	0.5214	0.986365
PGS000882	25-hydroxyvitamin D	HP:0003193	Allergic rhinitis	8	-0.00112018	0.00121336	-0.923199	0.355997	0.129999	0.3516	0.986365
PGS000905	PR interval	HP:0003193	Allergic rhinitis	8	0.000919544	0.00121117	0.759218	0.447798	0.118337	0.4514	0.986365
PGS000906	Longevity	HP:0003193	Allergic rhinitis	8	0.000982481	0.00118084	0.832018	0.405483	0.123234	0.4059	0.986365
PGS000909	Headache	HP:0003193	Allergic rhinitis	8	-0.000907417	0.00118105	-0.768316	0.442376	0.118924	0.4321	0.986365
PGS000927	Other dermatitis (time-to-event)	HP:0003193	Allergic rhinitis	8	0.000693971	0.0011868	0.58474	0.558778	0.108422	0.5627	0.986365
PGS000931	Blood clot or deep vein thrombosis (diagnosed by doctor)	HP:0003193	Allergic rhinitis	8	-0.000554124	0.00118578	-0.467309	0.640322	0.103198	0.6407	0.986365
PGS000932	Other intervertebral disk disorders (time-to-event)	HP:0003193	Allergic rhinitis	8	0.000843109	0.00120839	0.69771	0.485427	0.114548	0.4934	0.986365
PGS000939	Hiatus hernia	HP:0003193	Allergic rhinitis	8	-0.00105657	0.00118617	-0.890736	0.373161	0.12751	0.3774	0.986365
PGS000943	Cholecystitis (time-to-event)	HP:0003193	Allergic rhinitis	8	-0.000522954	0.00119473	-0.437718	0.661631	0.102066	0.6536	0.986365
PGS000957	Essential (primary hypertension) (time-to-event)	HP:0003193	Allergic rhinitis	8	-0.000941002	0.00116528	-0.807532	0.419441	0.121537	0.4207	0.986365
PGS000959	Connective tissue disorder	HP:0003193	Allergic rhinitis	8	0.000827438	0.0012061	0.686042	0.492754	0.113865	0.5013	0.986365
PGS000962	Chronic ischaemic heart disease (time-to-event)	HP:0003193	Allergic rhinitis	8	-0.000952854	0.00117084	-0.813824	0.415828	0.121968	0.4171	0.986365
PGS000967	Coxarthrosis [arthrosis of hip] (time-to-event)	HP:0003193	Allergic rhinitis	8	-0.000503498	0.00120253	-0.418699	0.675474	0.101377	0.6709	0.986365
PGS000976	JCV seropositivity for Human Polyomavirus JCV	HP:0003193	Allergic rhinitis	8	-0.000854526	0.00118828	-0.719129	0.472132	0.115831	0.4717	0.986365
PGS000977	MCV seropositivity for Merkel Cell Polyomavirus	HP:0003193	Allergic rhinitis	8	0.000954075	0.00118692	0.803822	0.42158	0.121284	0.4247	0.986365
PGS000988	High light scatter reticulocyte percentage	HP:0003193	Allergic rhinitis	8	-0.000808993	0.00117261	-0.68991	0.490318	0.11409	0.4976	0.986365
PGS000997	Diverticular disease of intestine (time-to-event)	HP:0003193	Allergic rhinitis	8	0.000799391	0.00122243	0.653936	0.513216	0.112046	0.522	0.986365
PGS000998	Comparative body height at age 10	HP:0003193	Allergic rhinitis	8	0.000980156	0.00119025	0.823488	0.410313	0.122637	0.412	0.986365
PGS000999	Comparative body size at age 10	HP:0003193	Allergic rhinitis	8	0.00072845	0.00116036	0.627778	0.53021	0.110629	0.5284	0.986365
PGS001001	Getting up in morning	HP:0003193	Allergic rhinitis	8	-0.00090237	0.00121549	-0.742393	0.457923	0.117269	0.4617	0.986365
PGS001005	Number of self reported cancers	HP:0003193	Allergic rhinitis	8	-0.00073157	0.00121727	-0.600993	0.547902	0.109237	0.5478	0.986365
PGS001007	Age at first sexual intercourse	HP:0003193	Allergic rhinitis	8	0.00117074	0.00119429	0.98028	0.327048	0.134591	0.3289	0.986365
PGS001010	PEF pred. ratio	HP:0003193	Allergic rhinitis	8	-0.000850595	0.00120795	-0.704166	0.481398	0.114931	0.4717	0.986365
PGS001012	Number of falls in the last year	HP:0003193	Allergic rhinitis	8	0.00112137	0.00120101	0.933693	0.350557	0.130822	0.3503	0.986365
PGS001014	Other disorders of pancreatic internal secretion (time-to-event)	HP:0003193	Allergic rhinitis	8	-0.00104566	0.00118531	-0.88218	0.377769	0.126868	0.3856	0.986365
PGS001016	Sensitivity / hurt feelings	HP:0003193	Allergic rhinitis	8	-0.00105231	0.00117782	-0.893441	0.371712	0.127714	0.3695	0.986365
PGS001017	Suffer from 'nerves'	HP:0003193	Allergic rhinitis	8	-0.000807831	0.00119639	-0.675223	0.4996	0.113243	0.498	0.986365
PGS001027	Internal derangement of knee (time-to-event)	HP:0003193	Allergic rhinitis	8	0.00069247	0.00120225	0.575978	0.564685	0.107992	0.5628	0.986365
PGS001048	NSTEMI (algorithmically-defined)	HP:0003193	Allergic rhinitis	8	-0.000827318	0.00117634	-0.703296	0.481941	0.114879	0.4772	0.986365
PGS001050	Diaphragmatic hernia (time-to-event)	HP:0003193	Allergic rhinitis	8	-0.000618379	0.00119535	-0.517323	0.604979	0.105281	0.6027	0.986365
PGS001074	Types of physical activity in last 4 weeks (other exercises)	HP:0003193	Allergic rhinitis	8	0.000755462	0.00119317	0.633157	0.526692	0.110916	0.5287	0.986365
PGS001076	Eosinophill %	HP:0003193	Allergic rhinitis	8	0.000650787	0.00117759	0.552643	0.58056	0.106879	0.5762	0.986365
PGS001080	Freq. of tiredness / lethargy in last 2 weeks	HP:0003193	Allergic rhinitis	8	-0.000533503	0.00117747	-0.453092	0.650524	0.102645	0.651	0.986365
PGS001081	JC VP1 antigen for Human Polyomavirus JCV	HP:0003193	Allergic rhinitis	8	-0.000913641	0.00118794	-0.769095	0.441914	0.118975	0.4495	0.986365
PGS001107	UACR [> 30 mg/g]	HP:0003193	Allergic rhinitis	8	-0.000624632	0.00116832	-0.534639	0.59295	0.106051	0.591	0.986365
PGS001109	Vasomotor and allergic rhinitis (time-to-event)	HP:0003193	Allergic rhinitis	8	0.000472064	0.00118946	0.396872	0.691498	0.100624	0.6827	0.986365
PGS001111	Male genital tract cancer	HP:0003193	Allergic rhinitis	8	-0.000674085	0.00119305	-0.565011	0.57212	0.107463	0.5672	0.986365
PGS001118	Taking other prescription medications	HP:0003193	Allergic rhinitis	8	-0.000497531	0.0012114	-0.410708	0.681324	0.101096	0.6808	0.986365
PGS001131	Zoster [herpes zoster] (time-to-event)	HP:0003193	Allergic rhinitis	8	0.0010808	0.00120722	0.895275	0.370731	0.127852	0.3713	0.986365
PGS001132	Family history of chronic bronchitis/emphysema	HP:0003193	Allergic rhinitis	8	-0.000731167	0.00118641	-0.616283	0.537767	0.110024	0.5421	0.986365
PGS001137	Retinal detachment	HP:0003193	Allergic rhinitis	8	0.000998134	0.00118148	0.844813	0.398301	0.124141	0.3993	0.986365
PGS001141	Facial ageing (looking younger than you are)	HP:0003193	Allergic rhinitis	8	0.00113258	0.00118499	0.955771	0.339286	0.132585	0.3377	0.986365
PGS001143	Volume of grey matter in Parietal Operculum Cortex (R)	HP:0003193	Allergic rhinitis	8	0.000491571	0.00118151	0.416054	0.677408	0.101283	0.6783	0.986365
PGS001144	Arm fat mass (L)	HP:0003193	Allergic rhinitis	8	-0.00111432	0.00117095	-0.951641	0.341376	0.132252	0.3476	0.986365
PGS001146	Arm fat-free mass (R)	HP:0003193	Allergic rhinitis	8	-0.000568795	0.00117893	-0.482467	0.629519	0.103807	0.6366	0.986365
PGS001154	Impedance (left arm)	HP:0003193	Allergic rhinitis	8	0.000994376	0.00118417	0.839722	0.401149	0.123778	0.3909	0.986365
PGS001155	Impedance (left leg)	HP:0003193	Allergic rhinitis	8	-0.000754405	0.00117273	-0.643292	0.520097	0.111463	0.5167	0.986365
PGS001156	Impedance (right arm)	HP:0003193	Allergic rhinitis	8	0.000750346	0.00117563	0.638249	0.523374	0.111189	0.5198	0.986365
PGS001157	Impedance (right leg)	HP:0003193	Allergic rhinitis	8	-0.00104438	0.00117235	-0.890841	0.373105	0.127517	0.3745	0.986365
PGS001164	Testicular cancer	HP:0003193	Allergic rhinitis	8	-0.000804013	0.0011916	-0.674733	0.499911	0.113215	0.4893	0.986365
PGS001168	Trunk fat free mass	HP:0003193	Allergic rhinitis	8	0.000565598	0.00118911	0.475647	0.63437	0.103531	0.6426	0.986365
PGS001174	Cholelithiasis (time-to-event)	HP:0003193	Allergic rhinitis	8	0.000486717	0.00119457	0.407441	0.683721	0.100983	0.6819	0.986365
PGS001180	Lung function (FEV1/FVC)	HP:0003193	Allergic rhinitis	8	-0.000848906	0.00120795	-0.702766	0.482271	0.114847	0.4824	0.986365
PGS001230	Body weight	HP:0003193	Allergic rhinitis	8	-0.000793233	0.00117148	-0.677118	0.498397	0.113351	0.4985	0.986365
PGS001263	Atrial flutter	HP:0003193	Allergic rhinitis	8	-0.00105001	0.00121281	-0.865765	0.386707	0.125656	0.3906	0.986365
PGS001274	Osteoporosis without pathological fracture (time-to-event)	HP:0003193	Allergic rhinitis	8	0.00106903	0.001184	0.902898	0.366672	0.128432	0.3605	0.986365
PGS001275	Other retinal disorders (time-to-event)	HP:0003193	Allergic rhinitis	8	-0.000639705	0.00119618	-0.53479	0.592845	0.106058	0.5914	0.986365
PGS001278	previously: Blood clot in the leg (DVT) or lung	HP:0003193	Allergic rhinitis	8	-0.000683443	0.00118564	-0.576436	0.564376	0.108015	0.5619	0.986365
PGS001292	Family history of prostate cancer	HP:0003193	Allergic rhinitis	8	0.000909033	0.00120221	0.756138	0.449642	0.118139	0.4577	0.986365
PGS001301	Malabsorption/coeliac disease	HP:0003193	Allergic rhinitis	8	-0.000601902	0.0011714	-0.513833	0.607417	0.105128	0.6036	0.986365
PGS001327	Diabetes	HP:0003193	Allergic rhinitis	8	-0.00103523	0.00119903	-0.863395	0.388008	0.125482	0.3894	0.986365
PGS001330	Crohn's disease [regional enteritis] (time-to-event)	HP:0003193	Allergic rhinitis	8	-0.000636058	0.00121399	-0.52394	0.600369	0.105572	0.6043	0.986365
PGS001331	Crohns disease	HP:0003193	Allergic rhinitis	8	-0.000548692	0.00120894	-0.453861	0.64997	0.102674	0.6459	0.986365
PGS001337	Family history of breast cancer	HP:0003193	Allergic rhinitis	8	0.00111246	0.00118949	0.935244	0.349758	0.130945	0.3559	0.986365
PGS001343	Asthma (algorithmically-defined)	HP:0003193	Allergic rhinitis	8	0.000721393	0.00120813	0.597116	0.550487	0.109041	0.5531	0.986365
PGS001344	Asthma (diagnosed by doctor)	HP:0003193	Allergic rhinitis	8	0.000865395	0.00120459	0.718416	0.472572	0.115788	0.4705	0.986365
PGS001346	Asthma (time-to-event)	HP:0003193	Allergic rhinitis	8	0.000847467	0.00119914	0.70673	0.479804	0.115084	0.4733	0.986365
PGS001351	Fasting insulin	HP:0003193	Allergic rhinitis	8	-0.000534127	0.00119288	-0.447764	0.654364	0.102442	0.6503	0.986365
PGS001352	Glycated haemoglobin levels (HbA1c)	HP:0003193	Allergic rhinitis	8	-0.00059464	0.00119686	-0.496835	0.619352	0.104402	0.621	0.986365
PGS001358	3mm cylindrical power (R)	HP:0003193	Allergic rhinitis	8	-0.000632182	0.00118454	-0.533693	0.593604	0.106008	0.6018	0.986365
PGS001361	3mm strong meridian angle (L)	HP:0003193	Allergic rhinitis	8	0.00097522	0.00120479	0.809452	0.418336	0.121668	0.41	0.986365
PGS001369	Acute appendicitis (time-to-event)	HP:0003193	Allergic rhinitis	8	-0.000857737	0.00119241	-0.719328	0.47201	0.115843	0.4795	0.986365
PGS001372	Age hayfever or allergic rhinitis diagnosed by doctor	HP:0003193	Allergic rhinitis	8	0.00053212	0.00118056	0.450735	0.652222	0.102555	0.6518	0.986365
PGS001374	Age stopped smoking	HP:0003193	Allergic rhinitis	8	-0.000935303	0.001196	-0.782027	0.434277	0.119823	0.4415	0.986365
PGS001381	Corneal hysteresis (R)	HP:0003193	Allergic rhinitis	8	-0.00117184	0.00119872	-0.977581	0.328382	0.134367	0.3306	0.986365
PGS001382	Corneal resistance factor (L)	HP:0003193	Allergic rhinitis	8	-0.000794985	0.00117998	-0.67373	0.500549	0.113157	0.5009	0.986365
PGS001386	Degree bothered by pain in arms/legs/joints in the past 3 months	HP:0003193	Allergic rhinitis	8	0.000712466	0.0012032	0.592141	0.553813	0.108791	0.5575	0.986365
PGS001396	Frequency of unenthusiasm / disinterest in last 2 weeks	HP:0003193	Allergic rhinitis	8	-0.0011237	0.00119568	-0.939799	0.347417	0.131306	0.3453	0.986365
PGS001397	Frequency of walking for pleasure in last 4 weeks	HP:0003193	Allergic rhinitis	8	-0.00118528	0.00119065	-0.995493	0.319598	0.135861	0.3188	0.986365
PGS001399	GE / gI antigen for Varicella Zoster Virus	HP:0003193	Allergic rhinitis	8	0.00050293	0.00119111	0.422238	0.67289	0.101503	0.6743	0.986365
PGS001401	Health satisfaction	HP:0003193	Allergic rhinitis	8	0.000742245	0.00118889	0.62432	0.532478	0.110446	0.5331	0.986365
PGS001414	Lymphocyte %	HP:0003193	Allergic rhinitis	8	-0.000570994	0.00116308	-0.490934	0.623518	0.104155	0.6279	0.986365
PGS001415	Mean FA in anterior limb of internal capsule on FA skeleton (L)	HP:0003193	Allergic rhinitis	8	-0.00102501	0.00118766	-0.863052	0.388196	0.125457	0.3883	0.986365
PGS001416	Mean FA in anterior limb of internal capsule on FA skeleton (R)	HP:0003193	Allergic rhinitis	8	-0.000545048	0.00121385	-0.449023	0.653456	0.102489	0.6536	0.986365
PGS001419	Mean FA in cingulum cingulate gyrus on FA skeleton (L)	HP:0003193	Allergic rhinitis	8	0.000869751	0.00122047	0.712634	0.476143	0.115438	0.4736	0.986365
PGS001420	Mean FA in cingulum cingulate gyrus on FA skeleton (R)	HP:0003193	Allergic rhinitis	8	0.000730809	0.00122414	0.596997	0.550566	0.109035	0.5529	0.986365
PGS001421	Mean FA in cingulum hippocampus on FA skeleton (L)	HP:0003193	Allergic rhinitis	8	-0.000833229	0.00119956	-0.694615	0.487365	0.114366	0.4973	0.986365
PGS001422	Mean FA in cingulum hippocampus on FA skeleton (R)	HP:0003193	Allergic rhinitis	8	-0.000725934	0.00119847	-0.605718	0.54476	0.109478	0.5502	0.986365
PGS001423	Mean FA in corticospinal tract on FA skeleton (R)	HP:0003193	Allergic rhinitis	8	0.00096945	0.00117297	0.826489	0.40861	0.122846	0.4166	0.986365
PGS001425	Mean FA in fornix cres+stria terminalis on FA skeleton (R)	HP:0003193	Allergic rhinitis	8	-0.00101057	0.00119957	-0.842444	0.399625	0.123972	0.3921	0.986365
PGS001426	Mean FA in fornix on FA skeleton	HP:0003193	Allergic rhinitis	8	0.00100967	0.00119907	0.842047	0.399847	0.123943	0.4073	0.986365
PGS001428	Mean FA in inferior cerebellar peduncle on FA skeleton (R)	HP:0003193	Allergic rhinitis	8	-0.000511602	0.00117092	-0.436923	0.662207	0.102036	0.678	0.986365
PGS001431	Mean FA in posterior limb of internal capsule on FA skeleton (R)	HP:0003193	Allergic rhinitis	8	0.00100614	0.00119531	0.841736	0.400021	0.123921	0.4056	0.986365
PGS001432	Mean FA in posterior thalamic radiation on FA skeleton (L)	HP:0003193	Allergic rhinitis	8	0.00100404	0.00118553	0.846912	0.39713	0.124291	0.3978	0.986365
PGS001434	Mean FA in retrolenticular part of internal capsule on FA skeleton (L)	HP:0003193	Allergic rhinitis	8	0.000668017	0.00118351	0.564439	0.572509	0.107436	0.5681	0.986365
PGS001435	Mean FA in retrolenticular part of internal capsule on FA skeleton (R)	HP:0003193	Allergic rhinitis	8	-0.000663615	0.00120192	-0.552128	0.580913	0.106855	0.5776	0.986365
PGS001436	Mean FA in sagittal stratum on FA skeleton (L)	HP:0003193	Allergic rhinitis	8	0.00119182	0.00120449	0.989479	0.32253	0.135356	0.3237	0.986365
PGS001446	Mean FA in superior longitudinal fasciculus on FA skeleton (R)	HP:0003193	Allergic rhinitis	8	0.000574195	0.00119024	0.482418	0.629554	0.103805	0.6195	0.986365
PGS001448	Mean FA in tapetum on FA skeleton (R)	HP:0003193	Allergic rhinitis	8	0.000976273	0.00118412	0.82447	0.409756	0.122705	0.4099	0.986365
PGS001454	Mean ICVF in body of corpus callosum on FA skeleton	HP:0003193	Allergic rhinitis	8	-0.00114006	0.00117919	-0.966819	0.333733	0.133483	0.3399	0.986365
PGS001460	Mean ICVF in cingulum hippocampus on FA skeleton (R)	HP:0003193	Allergic rhinitis	8	0.00112369	0.00118145	0.951111	0.341645	0.13221	0.3347	0.986365
PGS001461	Mean ICVF in external capsule on FA skeleton (L)	HP:0003193	Allergic rhinitis	8	0.000736308	0.00117931	0.624355	0.532455	0.110448	0.5281	0.986365
PGS001467	Mean ICVF in inferior cerebellar peduncle on FA skeleton (L)	HP:0003193	Allergic rhinitis	8	0.000609752	0.00118904	0.512812	0.608131	0.105084	0.604	0.986365
PGS001468	Mean ICVF in inferior cerebellar peduncle on FA skeleton (R)	HP:0003193	Allergic rhinitis	8	0.000722714	0.00118114	0.611877	0.540678	0.109795	0.5437	0.986365
PGS001469	Mean ICVF in medial lemniscus on FA skeleton (L)	HP:0003193	Allergic rhinitis	8	-0.000861479	0.00119826	-0.718941	0.472248	0.11582	0.4645	0.986365
PGS001472	Mean ICVF in posterior corona radiata on FA skeleton (L)	HP:0003193	Allergic rhinitis	8	0.00079894	0.00120023	0.665656	0.505696	0.1127	0.4994	0.986365
PGS001474	Mean ICVF in posterior limb of internal capsule on FA skeleton (L)	HP:0003193	Allergic rhinitis	8	0.000551622	0.00118643	0.464942	0.642015	0.103105	0.641	0.986365
PGS001475	Mean ICVF in posterior limb of internal capsule on FA skeleton (R)	HP:0003193	Allergic rhinitis	8	0.000955793	0.00118588	0.805976	0.420337	0.12143	0.4254	0.986365
PGS001476	Mean ICVF in posterior thalamic radiation on FA skeleton (L)	HP:0003193	Allergic rhinitis	8	0.000510991	0.00119881	0.426248	0.669966	0.101646	0.6641	0.986365
PGS001477	Mean ICVF in posterior thalamic radiation on FA skeleton (R)	HP:0003193	Allergic rhinitis	8	0.00113547	0.00118275	0.960021	0.337143	0.132929	0.3305	0.986365
PGS001478	Mean ICVF in retrolenticular part of internal capsule on FA skeleton (L)	HP:0003193	Allergic rhinitis	8	0.00076014	0.00120271	0.632025	0.527432	0.110855	0.5419	0.986365
PGS001479	Mean ICVF in retrolenticular part of internal capsule on FA skeleton (R)	HP:0003193	Allergic rhinitis	8	0.000876483	0.00119616	0.732746	0.463786	0.116667	0.4604	0.986365
PGS001485	Mean ICVF in superior corona radiata on FA skeleton (R)	HP:0003193	Allergic rhinitis	8	0.000715764	0.00117628	0.608499	0.542915	0.109621	0.5426	0.986365
PGS001486	Mean ICVF in superior fronto-occipital fasciculus on FA skeleton (L)	HP:0003193	Allergic rhinitis	8	0.00089298	0.00118778	0.751804	0.452244	0.117863	0.462	0.986365
PGS001488	Mean ICVF in superior longitudinal fasciculus on FA skeleton (L)	HP:0003193	Allergic rhinitis	8	0.000905137	0.00119873	0.755083	0.450275	0.118072	0.4475	0.986365
PGS001489	Mean ICVF in superior longitudinal fasciculus on FA skeleton (R)	HP:0003193	Allergic rhinitis	8	0.000521582	0.00119877	0.435097	0.663532	0.101969	0.6639	0.986365
PGS001491	Mean ICVF in uncinate fasciculus on FA skeleton (L)	HP:0003193	Allergic rhinitis	8	0.00105145	0.00118638	0.886266	0.375564	0.127174	0.3709	0.986365
PGS001493	Mean ISOVF in anterior corona radiata on FA skeleton (L)	HP:0003193	Allergic rhinitis	8	0.000975773	0.00120527	0.809586	0.41826	0.121677	0.4205	0.986365
PGS001496	Mean ISOVF in cingulum cingulate gyrus on FA skeleton (L)	HP:0003193	Allergic rhinitis	8	0.00101153	0.00120915	0.836562	0.402923	0.123554	0.4011	0.986365
PGS001499	Mean ISOVF in fornix on FA skeleton	HP:0003193	Allergic rhinitis	8	-0.00088294	0.00119717	-0.737523	0.460877	0.116964	0.4574	0.986365
PGS001502	Mean ISOVF in sagittal stratum on FA skeleton (L)	HP:0003193	Allergic rhinitis	8	0.00094463	0.00119897	0.787869	0.430852	0.12021	0.4257	0.986365
PGS001505	Mean ISOVF in superior corona radiata on FA skeleton (L)	HP:0003193	Allergic rhinitis	8	-0.000913936	0.0011982	-0.762759	0.445683	0.118564	0.4542	0.986365
PGS001507	Median T2star in caudate (L)	HP:0003193	Allergic rhinitis	8	0.0010423	0.00119467	0.872463	0.383045	0.126148	0.3875	0.986365
PGS001508	Median T2star in caudate (R)	HP:0003193	Allergic rhinitis	8	0.000699916	0.00119901	0.583743	0.559449	0.108373	0.5571	0.986365
PGS001512	Median T2star in putamen (R)	HP:0003193	Allergic rhinitis	8	0.00119695	0.00119576	1.00099	0.316932	0.136325	0.3182	0.986365
PGS001514	Non-cancer illness year/age first occurred	HP:0003193	Allergic rhinitis	8	0.00103304	0.00119708	0.862969	0.388242	0.125451	0.3816	0.986365
PGS001516	Other diseases of intestine (time-to-event)	HP:0003193	Allergic rhinitis	8	-0.000699988	0.00122558	-0.571149	0.567953	0.107758	0.5688	0.986365
PGS001530	Speed of sound through heel (L)	HP:0003193	Allergic rhinitis	8	-0.000539323	0.00120665	-0.446957	0.654947	0.102411	0.6479	0.986365
PGS001531	Speed of sound through heel (R)	HP:0003193	Allergic rhinitis	8	-0.000529762	0.00120845	-0.438379	0.661151	0.10209	0.6596	0.986365
PGS001533	Tinnitus severity	HP:0003193	Allergic rhinitis	8	-0.000775492	0.00120814	-0.641892	0.521006	0.111386	0.5238	0.986365
PGS001534	Total Volume of white matter hyperintensities (from T1 and T2 FLAIR images)	HP:0003193	Allergic rhinitis	8	-0.000841733	0.00121144	-0.694822	0.487235	0.114378	0.4804	0.986365
PGS001536	Vitiligo (time-to-event)	HP:0003193	Allergic rhinitis	8	-0.000495858	0.00119531	-0.414837	0.678298	0.101241	0.6713	0.986365
PGS001539	Volume of brain stem + 4th ventricle	HP:0003193	Allergic rhinitis	8	0.000908024	0.00116886	0.776847	0.437326	0.119481	0.4453	0.986365
PGS001542	Volume of caudate (L)	HP:0003193	Allergic rhinitis	8	0.000958785	0.00119708	0.800938	0.423248	0.121088	0.4132	0.986365
PGS001543	Volume of caudate (R)	HP:0003193	Allergic rhinitis	8	0.00107205	0.00120219	0.891745	0.37262	0.127586	0.376	0.986365
PGS001545	Volume of grey matter (normalised for head size)	HP:0003193	Allergic rhinitis	8	0.000923271	0.00118281	0.780573	0.435132	0.119727	0.4335	0.986365
PGS001546	Volume of grey matter in Amygdala (L)	HP:0003193	Allergic rhinitis	8	0.000612479	0.00116583	0.525359	0.599383	0.105635	0.5982	0.986365
PGS001555	Volume of grey matter in Crus II Cerebellum (R)	HP:0003193	Allergic rhinitis	8	0.000800917	0.00123601	0.647985	0.517058	0.111719	0.5231	0.986365
PGS001556	Volume of grey matter in Cuneal Cortex (R)	HP:0003193	Allergic rhinitis	8	-0.000968885	0.00119412	-0.811382	0.417228	0.1218	0.4122	0.986365
PGS001560	Volume of grey matter in Frontal Pole (L)	HP:0003193	Allergic rhinitis	8	0.000782879	0.0011936	0.655896	0.511955	0.112155	0.5244	0.986365
PGS001572	Volume of grey matter in IX Cerebellum (L)	HP:0003193	Allergic rhinitis	8	0.00066442	0.001175	0.565465	0.571811	0.107485	0.5706	0.986365
PGS001573	Volume of grey matter in IX Cerebellum (R)	HP:0003193	Allergic rhinitis	8	0.000664511	0.00117858	0.563825	0.572927	0.107406	0.566	0.986365
PGS001578	Volume of grey matter in Middle Frontal Gyrus (R)	HP:0003193	Allergic rhinitis	8	-0.000537744	0.00120223	-0.447287	0.654709	0.102424	0.6515	0.986365
PGS001579	Volume of grey matter in Middle Temporal Gyrus, posterior division (R)	HP:0003193	Allergic rhinitis	8	0.000485255	0.00120484	0.402754	0.687166	0.100823	0.6765	0.986365
PGS001581	Volume of grey matter in Occipital Pole (R)	HP:0003193	Allergic rhinitis	8	0.000994382	0.00119547	0.831794	0.405609	0.123218	0.4085	0.986365
PGS001585	Volume of grey matter in Parahippocampal Gyrus, posterior division (L)	HP:0003193	Allergic rhinitis	8	0.00067313	0.00117323	0.573743	0.566197	0.107884	0.5704	0.986365
PGS001588	Volume of grey matter in Planum Polare (R)	HP:0003193	Allergic rhinitis	8	0.000626812	0.00121249	0.516962	0.605231	0.105265	0.6043	0.986365
PGS001589	Volume of grey matter in Planum Temporale (L)	HP:0003193	Allergic rhinitis	8	-0.000637198	0.0011896	-0.535641	0.592257	0.106096	0.5866	0.986365
PGS001590	Volume of grey matter in Precentral Gyrus (L)	HP:0003193	Allergic rhinitis	8	0.00064801	0.00118349	0.547542	0.584058	0.106641	0.5892	0.986365
PGS001600	Volume of grey matter in Superior Temporal Gyrus, posterior division (L)	HP:0003193	Allergic rhinitis	8	-0.00066864	0.00118249	-0.565449	0.571822	0.107484	0.5684	0.986365
PGS001603	Volume of grey matter in Temporal Fusiform Cortex, anterior division (L)	HP:0003193	Allergic rhinitis	8	0.00109313	0.00119569	0.914227	0.360691	0.129302	0.3573	0.986365
PGS001607	Volume of grey matter in Temporal Pole (R)	HP:0003193	Allergic rhinitis	8	0.000839931	0.00118784	0.707107	0.47957	0.115106	0.4729	0.986365
PGS001608	Volume of grey matter in Thalamus (L)	HP:0003193	Allergic rhinitis	8	-0.000767557	0.00120275	-0.638165	0.523428	0.111185	0.5255	0.986365
PGS001609	Volume of grey matter in Thalamus (R)	HP:0003193	Allergic rhinitis	8	-0.00083617	0.00118735	-0.704235	0.481356	0.114935	0.4798	0.986365
PGS001612	Volume of grey matter in Ventral Striatum (L)	HP:0003193	Allergic rhinitis	8	0.000495367	0.0011708	0.423099	0.672261	0.101533	0.6786	0.986365
PGS001623	Volume of grey matter in VIIb Cerebellum (L)	HP:0003193	Allergic rhinitis	8	-0.000548523	0.00119059	-0.460714	0.645046	0.102939	0.6472	0.986365
PGS001624	Volume of grey matter in VIIb Cerebellum (R)	HP:0003193	Allergic rhinitis	8	0.00102963	0.00120806	0.8523	0.394134	0.124678	0.3936	0.986365
PGS001626	Volume of grey matter in VIIIa Cerebellum (R)	HP:0003193	Allergic rhinitis	8	0.00065738	0.00118289	0.555742	0.57844	0.107024	0.5829	0.986365
PGS001629	Volume of grey matter in X Cerebellum (R)	HP:0003193	Allergic rhinitis	8	0.000855875	0.00119521	0.71609	0.474006	0.115647	0.471	0.986365
PGS001634	Volume of peripheral cortical grey matter (normalised for head size)	HP:0003193	Allergic rhinitis	8	0.000623963	0.00118216	0.527817	0.597676	0.105744	0.5938	0.986365
PGS001641	Volume of white matter (normalised for head size)	HP:0003193	Allergic rhinitis	8	0.00104389	0.00120599	0.865588	0.386804	0.125643	0.3937	0.986365
PGS001642	Volumetric scaling from T1 head image to standard space	HP:0003193	Allergic rhinitis	8	-0.000688319	0.00117222	-0.587193	0.55713	0.108544	0.5547	0.986365
PGS001646	WA FA in tract anterior thalamic radiation (R)	HP:0003193	Allergic rhinitis	8	-0.000774881	0.00119869	-0.646441	0.518057	0.111634	0.5211	0.986365
PGS001647	WA FA in tract cingulate gyrus part of cingulum (L)	HP:0003193	Allergic rhinitis	8	0.000662687	0.00119203	0.555931	0.578311	0.107033	0.5757	0.986365
PGS001649	WA FA in tract corticospinal tract (R)	HP:0003193	Allergic rhinitis	8	-0.000753629	0.00121559	-0.619968	0.535339	0.110217	0.5357	0.986365
PGS001653	WA FA in tract inferior fronto-occipital fasciculus (R)	HP:0003193	Allergic rhinitis	8	-0.000812977	0.00120666	-0.673741	0.500542	0.113158	0.5044	0.986365
PGS001654	WA FA in tract inferior longitudinal fasciculus (L)	HP:0003193	Allergic rhinitis	8	-0.000553022	0.00117087	-0.472318	0.636743	0.103397	0.63	0.986365
PGS001656	WA FA in tract posterior thalamic radiation (L)	HP:0003193	Allergic rhinitis	8	-0.00064823	0.00117044	-0.553834	0.579745	0.106934	0.5745	0.986365
PGS001657	WA FA in tract posterior thalamic radiation (R)	HP:0003193	Allergic rhinitis	8	-0.000522808	0.00118805	-0.440055	0.659937	0.102152	0.6574	0.986365
PGS001660	WA FA in tract uncinate fasciculus (R)	HP:0003193	Allergic rhinitis	8	-0.000849673	0.00119183	-0.712912	0.47597	0.115455	0.4825	0.986365
PGS001662	WA ICVF in tract acoustic radiation (R)	HP:0003193	Allergic rhinitis	8	0.000635951	0.00119886	0.530461	0.595842	0.105863	0.5982	0.986365
PGS001665	WA ICVF in tract cingulate gyrus part of cingulum (L)	HP:0003193	Allergic rhinitis	8	0.000916204	0.00119328	0.767805	0.44268	0.118891	0.4508	0.986365
PGS001666	WA ICVF in tract cingulate gyrus part of cingulum (R)	HP:0003193	Allergic rhinitis	8	0.000972487	0.00117307	0.829007	0.407184	0.123022	0.4183	0.986365
PGS001668	WA ICVF in tract corticospinal tract (R)	HP:0003193	Allergic rhinitis	8	-0.000699491	0.00118857	-0.588513	0.556244	0.108609	0.557	0.986365
PGS001669	WA ICVF in tract forceps major	HP:0003193	Allergic rhinitis	8	-0.000695449	0.00118518	-0.586786	0.557404	0.108524	0.5517	0.986365
PGS001670	WA ICVF in tract forceps minor	HP:0003193	Allergic rhinitis	8	0.00111586	0.00118514	0.941543	0.346523	0.131444	0.3537	0.986365
PGS001674	WA ICVF in tract inferior longitudinal fasciculus (R)	HP:0003193	Allergic rhinitis	8	0.00112843	0.00119784	0.942058	0.346259	0.131485	0.3557	0.986365
PGS001677	WA ICVF in tract middle cerebellar peduncle	HP:0003193	Allergic rhinitis	8	-0.000846614	0.00117948	-0.717783	0.472962	0.115749	0.47	0.986365
PGS001679	WA ICVF in tract parahippocampal part of cingulum (R)	HP:0003193	Allergic rhinitis	8	0.000792698	0.00117358	0.675451	0.499455	0.113256	0.4956	0.986365
PGS001681	WA ICVF in tract posterior thalamic radiation (R)	HP:0003193	Allergic rhinitis	8	0.000975122	0.00118785	0.820911	0.41178	0.122458	0.4028	0.986365
PGS001682	WA ICVF in tract superior longitudinal fasciculus (L)	HP:0003193	Allergic rhinitis	8	0.000715813	0.00120423	0.594413	0.552293	0.108905	0.551	0.986365
PGS001683	WA ICVF in tract superior longitudinal fasciculus (R)	HP:0003193	Allergic rhinitis	8	0.00111519	0.00119782	0.931014	0.351941	0.130611	0.3528	0.986365
PGS001693	WA ISOVF in tract inferior fronto-occipital fasciculus (L)	HP:0003193	Allergic rhinitis	8	0.000599725	0.00118922	0.504302	0.614096	0.104718	0.6187	0.986365
PGS001696	WA ISOVF in tract inferior longitudinal fasciculus (R)	HP:0003193	Allergic rhinitis	8	0.000758738	0.00117997	0.643016	0.520276	0.111448	0.5208	0.986365
PGS001698	WA ISOVF in tract superior longitudinal fasciculus (L)	HP:0003193	Allergic rhinitis	8	0.000949706	0.00119152	0.797052	0.425501	0.120826	0.4272	0.986365
PGS001701	WA ISOVF in tract superior thalamic radiation (R)	HP:0003193	Allergic rhinitis	8	0.000708771	0.00119584	0.592696	0.553441	0.108818	0.5498	0.986365
PGS001705	WA L1 in tract inferior fronto-occipital fasciculus (L)	HP:0003193	Allergic rhinitis	8	-0.000588245	0.00121995	-0.482189	0.629716	0.103796	0.6323	0.986365
PGS001707	WA L1 in tract inferior longitudinal fasciculus (L)	HP:0003193	Allergic rhinitis	8	0.000502163	0.00120663	0.41617	0.677323	0.101287	0.6807	0.986365
PGS001713	WA L1 in tract uncinate fasciculus (L)	HP:0003193	Allergic rhinitis	8	-0.00052529	0.00119032	-0.441304	0.659034	0.102199	0.6557	0.986365
PGS001716	WA L2 in tract anterior thalamic radiation (R)	HP:0003193	Allergic rhinitis	8	-0.000966443	0.00120429	-0.802501	0.422344	0.121194	0.4285	0.986365
PGS001717	WA L2 in tract cingulate gyrus part of cingulum (L)	HP:0003193	Allergic rhinitis	8	-0.000674841	0.00118438	-0.569786	0.568877	0.107692	0.5705	0.986365
PGS001718	WA L2 in tract cingulate gyrus part of cingulum (R)	HP:0003193	Allergic rhinitis	8	-0.000565476	0.00117594	-0.480871	0.630653	0.103742	0.631	0.986365
PGS001719	WA L2 in tract forceps major	HP:0003193	Allergic rhinitis	8	-0.000654667	0.0012035	-0.543968	0.586515	0.106476	0.5831	0.986365
PGS001721	WA L2 in tract inferior fronto-occipital fasciculus (L)	HP:0003193	Allergic rhinitis	8	-0.00116829	0.00119888	-0.974479	0.329919	0.134111	0.3444	0.986365
PGS001722	WA L2 in tract inferior fronto-occipital fasciculus (R)	HP:0003193	Allergic rhinitis	8	-0.000616577	0.00119572	-0.515653	0.606145	0.105208	0.6157	0.986365
PGS001724	WA L2 in tract inferior longitudinal fasciculus (R)	HP:0003193	Allergic rhinitis	8	-0.000625846	0.00120141	-0.520926	0.602467	0.105439	0.593	0.986365
PGS001727	WA L2 in tract uncinate fasciculus (L)	HP:0003193	Allergic rhinitis	8	-0.00115348	0.00119588	-0.964545	0.334872	0.133297	0.3406	0.986365
PGS001728	WA L2 in tract uncinate fasciculus (R)	HP:0003193	Allergic rhinitis	8	-0.000843011	0.00118045	-0.714142	0.47521	0.115529	0.4776	0.986365
PGS001733	WA L3 in tract cingulate gyrus part of cingulum (R)	HP:0003193	Allergic rhinitis	8	-0.000847238	0.00117109	-0.723461	0.469468	0.116095	0.467	0.986365
PGS001735	WA L3 in tract inferior fronto-occipital fasciculus (L)	HP:0003193	Allergic rhinitis	8	-0.00114565	0.00120197	-0.953138	0.340618	0.132373	0.3474	0.986365
PGS001736	WA L3 in tract inferior fronto-occipital fasciculus (R)	HP:0003193	Allergic rhinitis	8	-0.000586825	0.00119782	-0.489909	0.624243	0.104113	0.6186	0.986365
PGS001737	WA L3 in tract inferior longitudinal fasciculus (L)	HP:0003193	Allergic rhinitis	8	0.000696333	0.00120238	0.579131	0.562556	0.108146	0.5546	0.986365
PGS001739	WA L3 in tract superior longitudinal fasciculus (L)	HP:0003193	Allergic rhinitis	8	0.000647726	0.0011967	0.541261	0.588379	0.106352	0.5899	0.986365
PGS001742	WA L3 in tract uncinate fasciculus (L)	HP:0003193	Allergic rhinitis	8	-0.000595764	0.00120534	-0.494269	0.621162	0.104294	0.6163	0.986365
PGS001746	WA MD in tract cingulate gyrus part of cingulum (L)	HP:0003193	Allergic rhinitis	8	-0.00066905	0.0011959	-0.559452	0.575906	0.107199	0.5762	0.986365
PGS001750	WA MD in tract inferior fronto-occipital fasciculus (L)	HP:0003193	Allergic rhinitis	8	-0.00106074	0.001212	-0.875195	0.381557	0.12635	0.3863	0.986365
PGS001751	WA MD in tract inferior fronto-occipital fasciculus (R)	HP:0003193	Allergic rhinitis	8	-0.000864298	0.00118301	-0.73059	0.465102	0.116533	0.4626	0.986365
PGS001753	WA MD in tract inferior longitudinal fasciculus (R)	HP:0003193	Allergic rhinitis	8	-0.0008842	0.00118987	-0.743108	0.45749	0.117313	0.454	0.986365
PGS001754	WA MD in tract superior longitudinal fasciculus (L)	HP:0003193	Allergic rhinitis	8	0.00108562	0.00118579	0.915525	0.36001	0.129402	0.3596	0.986365
PGS001755	WA MD in tract superior thalamic radiation (L)	HP:0003193	Allergic rhinitis	8	-0.00055347	0.00118343	-0.467682	0.640055	0.103213	0.6479	0.986365
PGS001756	WA MD in tract superior thalamic radiation (R)	HP:0003193	Allergic rhinitis	8	-0.000504583	0.00119675	-0.421626	0.673337	0.101481	0.6693	0.986365
PGS001759	WA MO in tract forceps minor	HP:0003193	Allergic rhinitis	8	-0.00112654	0.00120424	-0.93547	0.349641	0.130963	0.349	0.986365
PGS001760	WA MO in tract medial lemniscus (R)	HP:0003193	Allergic rhinitis	8	0.00103487	0.00118009	0.876946	0.380605	0.126479	0.3676	0.986365
PGS001762	WA MO in tract posterior thalamic radiation (L)	HP:0003193	Allergic rhinitis	8	0.00120111	0.00121033	0.992383	0.321112	0.1356	0.32	0.986365
PGS001764	WA MO in tract superior longitudinal fasciculus (L)	HP:0003193	Allergic rhinitis	8	0.000547169	0.00118351	0.462326	0.64389	0.103002	0.6403	0.986365
PGS001769	WA OD in tract superior longitudinal fasciculus (L)	HP:0003193	Allergic rhinitis	8	-0.000688129	0.00120744	-0.569907	0.568795	0.107698	0.5661	0.986365
PGS001770	WA OD in tract superior longitudinal fasciculus (R)	HP:0003193	Allergic rhinitis	8	-0.000538906	0.00119097	-0.452495	0.650954	0.102622	0.6495	0.986365
PGS001771	WA OD in tract superior thalamic radiation (R)	HP:0003193	Allergic rhinitis	8	0.000916246	0.00118217	0.775051	0.438387	0.119364	0.4462	0.986365
PGS001779	Brugada syndrome	HP:0003193	Allergic rhinitis	8	0.000562797	0.00120965	0.465256	0.641791	0.103117	0.6429	0.986365
PGS001784	Abdominal aortic aneurysm	HP:0003193	Allergic rhinitis	8	0.000851082	0.0011779	0.72254	0.470034	0.116039	0.469	0.986365
PGS001786	Appendectomy	HP:0003193	Allergic rhinitis	8	-0.00111241	0.00118144	-0.941565	0.346511	0.131446	0.3368	0.986365
PGS001788	Chronic obstructive pulmonary disease	HP:0003193	Allergic rhinitis	8	0.000843665	0.00119386	0.70667	0.479841	0.11508	0.4784	0.986365
PGS001790	Heart Failure	HP:0003193	Allergic rhinitis	8	-0.00108886	0.00118469	-0.91911	0.358132	0.12968	0.3539	0.986365
PGS001791	Idiopathic pulmonary fibrosis	HP:0003193	Allergic rhinitis	8	-0.000858246	0.0012065	-0.71135	0.476938	0.115361	0.4765	0.986365
PGS001795	Uterine cancer	HP:0003193	Allergic rhinitis	8	-0.000904195	0.00121561	-0.743821	0.457058	0.117358	0.4534	0.986365
PGS001801	FEV1/FVC ratio	HP:0003193	Allergic rhinitis	8	0.000793392	0.00121839	0.651182	0.514992	0.111894	0.5233	0.986365
PGS001810	Polycythemia vera	HP:0003193	Allergic rhinitis	8	-0.000609539	0.00115151	-0.529338	0.596621	0.105812	0.5994	0.986365
PGS002021	Benign neoplasm of uterus	HP:0003193	Allergic rhinitis	8	-0.000855707	0.00120217	-0.711801	0.476658	0.115388	0.4803	0.986365
PGS002041	Macular degeneration (senile) of retina NOS	HP:0003193	Allergic rhinitis	8	0.000665398	0.00118197	0.562957	0.573518	0.107365	0.5776	0.986365
PGS002042	Corneal dystrophy	HP:0003193	Allergic rhinitis	8	-0.00061628	0.00118771	-0.518882	0.603891	0.105349	0.6054	0.986365
PGS002045	Inflammation of the eye	HP:0003193	Allergic rhinitis	8	-0.000871074	0.00118373	-0.735872	0.461881	0.116861	0.462	0.986365
PGS002051	Congestive heart failure; nonhypertensive	HP:0003193	Allergic rhinitis	8	0.000545693	0.00121544	0.448966	0.653497	0.102487	0.6539	0.986365
PGS002057	Varicose veins	HP:0003193	Allergic rhinitis	8	0.000765554	0.0011998	0.638067	0.523492	0.111179	0.5271	0.986365
PGS002058	Hemorrhoids	HP:0003193	Allergic rhinitis	8	0.000558118	0.00120984	0.461314	0.644616	0.102963	0.6454	0.986365
PGS002060	Nasal polyps	HP:0003193	Allergic rhinitis	8	0.00119111	0.00119009	1.00086	0.316997	0.136314	0.3257	0.986365
PGS002064	Appendiceal conditions	HP:0003193	Allergic rhinitis	8	-0.000567728	0.00119232	-0.476153	0.634009	0.103551	0.6308	0.986365
PGS002066	Ulcerative colitis	HP:0003193	Allergic rhinitis	8	0.0011685	0.00118537	0.985767	0.324348	0.135047	0.3211	0.986365
PGS002069	Functional digestive disorders	HP:0003193	Allergic rhinitis	8	-0.000597326	0.00120416	-0.496053	0.619903	0.104369	0.6219	0.986365
PGS002070	Anal and rectal polyp	HP:0003193	Allergic rhinitis	8	-0.00105402	0.00118422	-0.890051	0.373529	0.127458	0.3755	0.986365
PGS002074	Hematuria	HP:0003193	Allergic rhinitis	8	0.000827754	0.00119475	0.692828	0.488486	0.114261	0.4888	0.986365
PGS002076	Hyperplasia of prostate	HP:0003193	Allergic rhinitis	8	-0.000816792	0.00119356	-0.684331	0.493833	0.113766	0.4931	0.986365
PGS002078	Genital prolapse	HP:0003193	Allergic rhinitis	8	-0.00110374	0.00117772	-0.937188	0.348757	0.131098	0.352	0.986365
PGS002079	Irregular menstrual cycle/bleeding	HP:0003193	Allergic rhinitis	8	0.00078421	0.00120138	0.65276	0.513975	0.111981	0.5119	0.986365
PGS002080	Rhesus isoimmunization in pregnancy	HP:0003193	Allergic rhinitis	8	-0.000879602	0.00120245	-0.731507	0.464542	0.11659	0.4981	0.986365
PGS002084	Sarcoidosis	HP:0003193	Allergic rhinitis	8	-0.000632804	0.00118321	-0.53482	0.592825	0.106059	0.5934	0.986365
PGS002087	Sebaceous cyst	HP:0003193	Allergic rhinitis	8	-0.000757619	0.00122541	-0.618257	0.536465	0.110127	0.538	0.986365
PGS002092	Contracture of palmar fascia [Dupuytren's disease]	HP:0003193	Allergic rhinitis	8	-0.000832492	0.00119551	-0.69635	0.486278	0.114468	0.4851	0.986365
PGS002097	Allergy/adverse effect of penicillin	HP:0003193	Allergic rhinitis	8	-0.00082846	0.00119209	-0.694963	0.487147	0.114386	0.4731	0.986365
PGS002100	Ankle spacing width	HP:0003193	Allergic rhinitis	8	0.000639514	0.00118342	0.540394	0.588976	0.106312	0.5914	0.986365
PGS002106	Calcium	HP:0003193	Allergic rhinitis	8	-0.00051908	0.00120442	-0.430978	0.666523	0.101818	0.6658	0.986365
PGS002111	Ever depressed for a whole week	HP:0003193	Allergic rhinitis	8	-0.000586421	0.0012028	-0.487547	0.625916	0.104015	0.6319	0.986365
PGS002116	P duration	HP:0003193	Allergic rhinitis	8	0.00076906	0.00121135	0.634876	0.52557	0.111008	0.5295	0.986365
PGS002119	QT interval	HP:0003193	Allergic rhinitis	8	-0.000885685	0.00119168	-0.743224	0.45742	0.117321	0.4579	0.986365
PGS002130	Testosterone (female only)	HP:0003193	Allergic rhinitis	8	-0.000722921	0.00120152	-0.60167	0.547451	0.109272	0.5443	0.986365
PGS002135	Fluid intelligence score	HP:0003193	Allergic rhinitis	8	-0.00100065	0.00120083	-0.833304	0.404757	0.123324	0.4091	0.986365
PGS002136	Recent feelings of foreboding	HP:0003193	Allergic rhinitis	8	-0.00061722	0.00118158	-0.522368	0.601463	0.105502	0.6003	0.986365
PGS002137	Fractured/broken bones in last 5 years	HP:0003193	Allergic rhinitis	8	-0.000500943	0.00118607	-0.422357	0.672803	0.101507	0.6749	0.986365
PGS002140	Wears glasses or contact lenses	HP:0003193	Allergic rhinitis	8	0.000619443	0.00120707	0.513177	0.607875	0.1051	0.6082	0.986365
PGS002143	Hand grip strength (mean of both)	HP:0003193	Allergic rhinitis	8	0.000912281	0.00118809	0.767858	0.442648	0.118894	0.441	0.986365
PGS002149	Sleeplessness / insomnia	HP:0003193	Allergic rhinitis	8	0.000623807	0.00120613	0.517196	0.605068	0.105275	0.5934	0.986365
PGS002151	Handedness (chirality/laterality)	HP:0003193	Allergic rhinitis	8	0.000547149	0.00120086	0.455631	0.648697	0.102742	0.6478	0.986365
PGS002153	General happiness with own health	HP:0003193	Allergic rhinitis	8	-0.000950404	0.00119087	-0.798074	0.424908	0.120895	0.4194	0.986365
PGS002155	Ease of skin tanning	HP:0003193	Allergic rhinitis	8	0.000774257	0.00118986	0.650714	0.515294	0.111869	0.5077	0.986365
PGS002157	Alkaline phosphatase	HP:0003193	Allergic rhinitis	8	0.000918148	0.00116469	0.78832	0.430589	0.12024	0.429	0.986365
PGS002158	Alanine aminotransferase	HP:0003193	Allergic rhinitis	8	-0.000560733	0.00117701	-0.476405	0.63383	0.103561	0.6333	0.986365
PGS002163	Creatinine	HP:0003193	Allergic rhinitis	8	0.000538306	0.00120881	0.44532	0.656129	0.102349	0.6612	0.986365
PGS002167	Eosinophil percentage	HP:0003193	Allergic rhinitis	8	-0.000508423	0.00119986	-0.423735	0.671797	0.101556	0.6734	0.986365
PGS002173	Heel bone mineral density (BMD)	HP:0003193	Allergic rhinitis	8	-0.000786751	0.0012321	-0.638543	0.523182	0.111205	0.5278	0.986365
PGS002175	Speed of sound through heel	HP:0003193	Allergic rhinitis	8	-0.00111876	0.00122022	-0.91685	0.359315	0.129505	0.3617	0.986365
PGS002179	Impedance of whole body	HP:0003193	Allergic rhinitis	8	0.000480569	0.00116769	0.411557	0.680702	0.101126	0.683	0.986365
PGS002181	Lipoprotein A	HP:0003193	Allergic rhinitis	8	-0.00090266	0.00119309	-0.756574	0.44938	0.118167	0.4484	0.986365
PGS002184	Mean carotid IMT (intima-medial thickness) at 120/150/210/240 degrees	HP:0003193	Allergic rhinitis	8	0.000699246	0.0012107	0.577555	0.56362	0.108069	0.5614	0.986365
PGS002185	Microalbumin in urine	HP:0003193	Allergic rhinitis	8	-0.000514108	0.0012107	-0.424638	0.671139	0.101588	0.6778	0.986365
PGS002194	Reticulocyte count	HP:0003193	Allergic rhinitis	8	-0.00109026	0.00118016	-0.923822	0.355673	0.130047	0.3552	0.986365
PGS002199	Ventricular rate	HP:0003193	Allergic rhinitis	8	-0.000793563	0.00119564	-0.663713	0.506939	0.112591	0.5066	0.986365
PGS002203	Lymphocyte percentage	HP:0003193	Allergic rhinitis	8	-0.000552089	0.00116382	-0.474377	0.635275	0.10348	0.6359	0.986365
PGS002204	Hair/balding pattern	HP:0003193	Allergic rhinitis	8	0.000557937	0.00116924	0.477177	0.63328	0.103592	0.6242	0.986365
PGS002205	Testosterone (male only)	HP:0003193	Allergic rhinitis	8	0.000939937	0.00120434	0.780456	0.4352	0.119719	0.4403	0.986365
PGS002206	Mean corpuscular haemoglobin	HP:0003193	Allergic rhinitis	8	-0.000553611	0.00118996	-0.465233	0.641807	0.103116	0.6405	0.986365
PGS002209	Morning/evening person (chronotype)	HP:0003193	Allergic rhinitis	8	-0.000796804	0.00119181	-0.668565	0.503838	0.112864	0.5001	0.986365
PGS002214	Neutrophil percentage	HP:0003193	Allergic rhinitis	8	0.000479039	0.00116678	0.410564	0.68143	0.101091	0.6815	0.986365
PGS002219	Total protein	HP:0003193	Allergic rhinitis	8	-0.00106241	0.0011784	-0.901569	0.367378	0.12833	0.3699	0.986365
PGS002222	Ever contemplated self-harm / Recent thoughts of suicide or self-harm	HP:0003193	Allergic rhinitis	8	-0.000552468	0.00119625	-0.461832	0.644244	0.102983	0.6444	0.986365
PGS002231	Qualifications (years of education)	HP:0003193	Allergic rhinitis	8	0.0010347	0.00118142	0.875806	0.381224	0.126395	0.3826	0.986365
PGS002236	Ascending aorta diameter (MRI-derived)	HP:0003193	Allergic rhinitis	8	-0.000503666	0.0012016	-0.419162	0.675136	0.101393	0.6738	0.986365
PGS002242	Breast cancer	HP:0003193	Allergic rhinitis	8	0.00110045	0.00119485	0.920987	0.357151	0.129826	0.3604	0.986365
PGS002247	Melanoma	HP:0003193	Allergic rhinitis	8	0.00107612	0.001206	0.892305	0.37232	0.127628	0.3664	0.986365
PGS002254	Physical activity (self-reported)	HP:0003193	Allergic rhinitis	8	-0.000624299	0.00119933	-0.520542	0.602734	0.105422	0.6023	0.986365
PGS002263	Uterine fibroids	HP:0003193	Allergic rhinitis	8	-0.000706688	0.00121576	-0.581271	0.561113	0.108251	0.5567	0.986365
PGS002266	Nonsyndromic cleft lip with or without cleft palate	HP:0003193	Allergic rhinitis	8	0.000831935	0.00118038	0.704803	0.481002	0.114969	0.4849	0.986365
PGS002269	Age-related macular degeneration	HP:0003193	Allergic rhinitis	8	0.000642602	0.00118629	0.541691	0.588082	0.106372	0.5849	0.986365
PGS002273	COVID-19 infection	HP:0003193	Allergic rhinitis	8	0.00120028	0.00119834	1.00162	0.316629	0.136378	0.3143	0.986365
PGS002279	Reduced left ventricular ejection fraction	HP:0003193	Allergic rhinitis	8	0.000735181	0.00119703	0.614169	0.539163	0.109914	0.5299	0.986365
PGS002282	Nonalcoholic fatty liver disease	HP:0003193	Allergic rhinitis	8	-0.000877882	0.00117737	-0.74563	0.455965	0.117472	0.4564	0.986365
PGS002288	Pelvic organ prolapse	HP:0003193	Allergic rhinitis	8	0.000696463	0.00117378	0.59335	0.553003	0.108851	0.5522	0.986365
PGS002292	Keratoconus	HP:0003193	Allergic rhinitis	8	0.000528099	0.0011905	0.443594	0.657376	0.102285	0.6497	0.986365
PGS002299	Gastric cancer	HP:0003193	Allergic rhinitis	8	-0.000802982	0.00118381	-0.678305	0.497645	0.113419	0.4947	0.986365
PGS002303	Diffuse large B-cell lymphoma	HP:0003193	Allergic rhinitis	8	-0.000520325	0.00117611	-0.44241	0.658233	0.10224	0.6524	0.986365
PGS002305	Chronic lymphoid leukemia	HP:0003193	Allergic rhinitis	8	-0.000551346	0.00117376	-0.469728	0.638592	0.103294	0.6392	0.986365
PGS002310	Age of Menarche	HP:0003193	Allergic rhinitis	8	-0.00084543	0.00117582	-0.719016	0.472202	0.115824	0.4709	0.986365
PGS002311	Asthma	HP:0003193	Allergic rhinitis	8	0.000796864	0.00119499	0.666839	0.50494	0.112767	0.5039	0.986365
PGS002314	Balding Type 1	HP:0003193	Allergic rhinitis	8	-0.000865277	0.00118505	-0.730161	0.465364	0.116507	0.4583	0.986365
PGS002321	Diabetes (any type)	HP:0003193	Allergic rhinitis	8	-0.000928461	0.00117946	-0.787189	0.43125	0.120165	0.4276	0.986365
PGS002324	Endocrine and diabetes diseases	HP:0003193	Allergic rhinitis	8	-0.000915536	0.00118794	-0.770696	0.440964	0.119079	0.4435	0.986365
PGS002325	Eosinophil count	HP:0003193	Allergic rhinitis	8	-0.00110912	0.00119465	-0.928407	0.353291	0.130406	0.3633	0.986365
PGS002331	HbA1c	HP:0003193	Allergic rhinitis	8	-0.000901026	0.00116955	-0.770404	0.441137	0.11906	0.4475	0.986365
PGS002340	Mean Platelet Volume	HP:0003193	Allergic rhinitis	8	0.000532926	0.00119797	0.444859	0.656462	0.102332	0.6569	0.986365
PGS002344	Psoriasis	HP:0003193	Allergic rhinitis	8	-0.000694362	0.00119208	-0.582479	0.560299	0.108311	0.5607	0.986365
PGS002345	Red Blood Cell Count	HP:0003193	Allergic rhinitis	8	-0.000926111	0.00119861	-0.772655	0.439804	0.119207	0.4357	0.986365
PGS002356	Waist-Hip Ratio	HP:0003193	Allergic rhinitis	8	-0.000895731	0.00118631	-0.755054	0.450292	0.11807	0.4487	0.986365
PGS002725	Ischemic stroke	HP:0003193	Allergic rhinitis	8	-0.00105855	0.00119201	-0.888037	0.374611	0.127307	0.3778	0.986365
PGS002732	Chronic elevation of alanine aminotransferase	HP:0003193	Allergic rhinitis	8	-0.000770341	0.0011598	-0.6642	0.506627	0.112618	0.4909	0.986365
PGS002738	Alcohol use disorder	HP:0003193	Allergic rhinitis	8	0.000739581	0.00119092	0.621017	0.534649	0.110272	0.534	0.986365
PGS002750	Total hip replacement	HP:0003193	Allergic rhinitis	8	-0.000889713	0.00119141	-0.746776	0.455273	0.117544	0.4605	0.986365
PGS002755	Atopic dermatitis	HP:0003193	Allergic rhinitis	8	-0.000874274	0.00122081	-0.716145	0.473973	0.11565	0.4801	0.986365
PGS002759	Depression	HP:0003193	Allergic rhinitis	8	-0.000819256	0.00117963	-0.694501	0.487436	0.114359	0.4895	0.986365
PGS002760	Epilepsy	HP:0003193	Allergic rhinitis	8	-0.000676603	0.00119753	-0.564998	0.572129	0.107462	0.5811	0.986365
PGS002762	Gout	HP:0003193	Allergic rhinitis	8	0.00112937	0.00118457	0.953399	0.340485	0.132394	0.3335	0.986365
PGS002764	Hypercholesterolemia	HP:0003193	Allergic rhinitis	8	0.000643928	0.00119271	0.539884	0.589328	0.106289	0.5874	0.986365
PGS002767	Knee osteoarthritis	HP:0003193	Allergic rhinitis	8	-0.00100789	0.00117932	-0.854639	0.392838	0.124846	0.3858	0.986365
PGS002768	Osteoporosis	HP:0003193	Allergic rhinitis	8	0.000586876	0.0012306	0.476902	0.633476	0.103581	0.6291	0.986365
PGS002778	Incident hypertension	HP:0003193	Allergic rhinitis	8	-0.000739882	0.00118592	-0.623887	0.532762	0.110423	0.5425	0.986365
PGS002780	Incident type 2 diabetes	HP:0003193	Allergic rhinitis	8	-0.00108508	0.00120114	-0.903383	0.366415	0.128469	0.3701	0.986365
PGS002782	nonHDL Cholesterol	HP:0003193	Allergic rhinitis	8	0.000499522	0.00116957	0.427098	0.669347	0.101677	0.6769	0.986365
PGS002788	Type 2 bipolar disorder	HP:0003193	Allergic rhinitis	8	0.000744513	0.00119967	0.6206	0.534923	0.11025	0.5376	0.986365
PGS002790	Autism spectrum disorder	HP:0003193	Allergic rhinitis	8	-0.000964152	0.00119784	-0.804908	0.420953	0.121358	0.4206	0.986365
PGS002813	Visceral adipose tissue volumes adjusted for BMI and height	HP:0003193	Allergic rhinitis	8	-0.000550998	0.00119429	-0.461361	0.644582	0.102964	0.6461	0.986365
PGS002823	Age at Menopause	HP:0003193	Allergic rhinitis	8	0.000487651	0.0011943	0.408314	0.68308	0.101013	0.6821	0.986365
PGS002828	Alcohol consumption	HP:0003193	Allergic rhinitis	8	0.00102432	0.00118488	0.864487	0.387408	0.125562	0.3583	0.986365
PGS002912	Drinking Status	HP:0003193	Allergic rhinitis	8	0.000987671	0.00118574	0.832958	0.404952	0.1233	0.391	0.986365
PGS002937	Glucose	HP:0003193	Allergic rhinitis	8	-0.000967961	0.00120361	-0.804213	0.421354	0.12131	0.4155	0.986365
PGS002957	HDL	HP:0003193	Allergic rhinitis	8	-0.000887067	0.00118876	-0.746214	0.455612	0.117509	0.4593	0.986365
PGS002972	Height	HP:0003193	Allergic rhinitis	8	0.000748243	0.00121841	0.614116	0.539198	0.109911	0.5443	0.986365
PGS002997	Hypertension	HP:0003193	Allergic rhinitis	8	-0.000813231	0.00119364	-0.681302	0.495747	0.113591	0.4942	0.986365
PGS003092	Type 2 Diabetes	HP:0003193	Allergic rhinitis	8	-0.000515996	0.0011685	-0.441588	0.658828	0.102209	0.6603	0.986365
PGS003212	Sleep Apnea	HP:0003193	Allergic rhinitis	8	-0.000726816	0.00120104	-0.605156	0.545133	0.109449	0.5403	0.986365
PGS003322	Insomnia	HP:0003193	Allergic rhinitis	8	0.000579404	0.00119555	0.484635	0.62798	0.103896	0.6287	0.986365
PGS003332	Venous thromboembolism	HP:0003193	Allergic rhinitis	8	-0.000693375	0.00118059	-0.587314	0.557049	0.10855	0.5523	0.986365
PGS003335	Bladder cancer	HP:0003193	Allergic rhinitis	8	-0.000763077	0.00118748	-0.642604	0.520544	0.111425	0.5221	0.986365
PGS003354	Childhood steroid-sensitive nephrotic syndrome	HP:0003193	Allergic rhinitis	8	0.00107327	0.00119646	0.897044	0.369787	0.127986	0.4027	0.986365
PGS003382	Skin cutaneous melanoma	HP:0003193	Allergic rhinitis	8	0.000801928	0.00120245	0.666911	0.504894	0.112771	0.5019	0.986365
PGS003383	Prostate adenocarcinoma	HP:0003193	Allergic rhinitis	8	-0.000663032	0.00119859	-0.553176	0.580195	0.106903	0.5815	0.986365
PGS003385	Ovarian serous carcinoma	HP:0003193	Allergic rhinitis	8	0.000721037	0.0012011	0.600312	0.548356	0.109203	0.5515	0.986365
PGS003388	Esophageal adenocarcinoma	HP:0003193	Allergic rhinitis	8	-0.000608554	0.00117472	-0.51804	0.604479	0.105312	0.6073	0.986365
PGS003391	Lung cancer	HP:0003193	Allergic rhinitis	8	0.00112037	0.0012041	0.93046	0.352228	0.130567	0.3543	0.986365
PGS003393	Lung adenocarcinoma	HP:0003193	Allergic rhinitis	8	0.000673271	0.00117555	0.572729	0.566883	0.107834	0.5684	0.986365
PGS003400	Obesity	HP:0003193	Allergic rhinitis	8	-0.000568878	0.00117078	-0.485896	0.627086	0.103947	0.6245	0.986365
PGS001368	6mm weak meridian (R)	HP:0012452	Restless legs	12	-0.000279089	0.00144383	-0.193297	0.846743	0.120498	0.848	0.986372
PGS002749	Total knee replacement	HP:0012452	Restless legs	12	0.00027813	0.00143332	0.194046	0.846156	0.12051	0.8484	0.986372
PGS000728	Chronic kidney disease	HP:0000431	Wide nasal bridge	10	0.000575463	0.00138033	0.416902	0.676788	0.222064	0.6753	0.986384
PGS000238	Tumor necrosis factor receptor superfamily member 6 (FAS) serum levels	HP:0002093	Respiratory insufficiency	11	0.000430644	0.00138618	0.31067	0.756079	0.51815	0.755	0.986385
PGS001558	Volume of grey matter in Frontal Orbital Cortex (L)	HP:0000977	Soft skin	33	3.63573e-07	0.00237671	0.000152973	0.999878	0.660881	0.9998	0.986399
PGS001619	Volume of grey matter in Vermis VIIIb Cerebellum	HP:0000977	Soft skin	33	1.35268e-06	0.00240841	0.00056165	0.999552	0.660881	0.9992	0.986399
PGS001317	Vascular/heart problems diagnosed by doctor Heart attack	HP:0000871	Panhypopituitarism	6	-0.000324265	0.00102731	-0.315645	0.752299	0.117789	0.7533	0.986403
PGS002750	Total hip replacement	HP:0010648	Dermal translucency	8	0.000646278	0.00119054	0.542845	0.587288	0.262959	0.5939	0.986405
PGS000249	Interleukin-18 (IL-18) serum levels	HP:0000846	Adrenal insufficiency	14	0.00147495	0.00159253	0.926168	0.354453	0.391859	0.3548	0.986413
PGS001016	Sensitivity / hurt feelings	HP:0012236	Elevated sweat chloride	5	-0.00019864	0.000930606	-0.213452	0.830992	0.370769	0.8387	0.986413
PGS001165	Arm fat free mass (L)	HP:0012236	Elevated sweat chloride	5	0.000184786	0.000933242	0.198004	0.843059	0.370501	0.8385	0.986413
PGS001254	Dupuytren's contracture	HP:0012236	Elevated sweat chloride	5	-0.000235422	0.000948378	-0.248237	0.803973	0.371446	0.8392	0.986413
PGS001368	6mm weak meridian (R)	HP:0012236	Elevated sweat chloride	5	-0.00019914	0.000932199	-0.213624	0.830859	0.370772	0.8346	0.986413
PGS001704	WA L1 in tract forceps minor	HP:0012236	Elevated sweat chloride	5	-0.000177123	0.000932397	-0.189965	0.849353	0.37037	0.8395	0.986413
PGS001770	WA OD in tract superior longitudinal fasciculus (R)	HP:0012236	Elevated sweat chloride	5	-0.000188172	0.000940874	-0.199997	0.8415	0.370535	0.8388	0.986413
PGS002256	Gestational diabetes mellitus in early pregnancy	HP:0012236	Elevated sweat chloride	5	0.000239509	0.000934069	0.256415	0.797653	0.37162	0.8399	0.986413
PGS002282	Nonalcoholic fatty liver disease	HP:0012236	Elevated sweat chloride	5	0.000187968	0.000930202	0.202072	0.839878	0.37057	0.8372	0.986413
PGS002760	Epilepsy	HP:0012236	Elevated sweat chloride	5	-0.00019114	0.000946085	-0.202033	0.839908	0.370569	0.8398	0.986413
PGS001595	Volume of grey matter in Subcallosal Cortex (L)	HP:0012304	Hypoplastic aortic arch	6	2.05462e-05	0.00101797	0.0201834	0.983899	0.109235	0.9844	0.986414
PGS001496	Mean ISOVF in cingulum cingulate gyrus on FA skeleton (L)	HP:0004442	Sagittal craniosynostosis	8	-0.00095066	0.00120855	-0.78661	0.431589	0.222533	0.4321	0.986441
PGS001691	WA ISOVF in tract cingulate gyrus part of cingulum (L)	HP:0004442	Sagittal craniosynostosis	8	0.000937143	0.00119073	0.787031	0.431343	0.22256	0.4328	0.986441
PGS002292	Keratoconus	HP:0000871	Panhypopituitarism	6	-0.000321795	0.00103136	-0.31201	0.75506	0.117693	0.7542	0.986459
PGS001393	Father's age at death	HP:0000752	Hyperactivity	8	0.0013553	0.00118849	1.14036	0.254253	0.506159	0.2554	0.986461
PGS000103	Monocyte percentage of white cells	HP:0000664	Synophrys	10	0.000372853	0.00134464	0.277288	0.781583	0.210584	0.7762	0.986481
PGS000126	Serum urate	HP:0000664	Synophrys	10	-0.000373546	0.00129642	-0.288136	0.773268	0.210843	0.7817	0.986481
PGS001099	Spherical power (left eye)	HP:0000664	Synophrys	10	-0.000353272	0.00131169	-0.269325	0.787703	0.2104	0.7796	0.986481
PGS001110	Reactive arthropathies (time-to-event)	HP:0000664	Synophrys	10	0.000370334	0.00133734	0.276917	0.781868	0.210575	0.7792	0.986481
PGS001254	Dupuytren's contracture	HP:0000664	Synophrys	10	0.000382124	0.00134087	0.284981	0.775684	0.210767	0.7821	0.986481
PGS001324	Family history of high blood pressure	HP:0000664	Synophrys	10	0.000365184	0.00132603	0.275397	0.783036	0.21054	0.7809	0.986481
PGS001460	Mean ICVF in cingulum hippocampus on FA skeleton (R)	HP:0000664	Synophrys	10	-0.000380752	0.00131982	-0.288488	0.772999	0.210852	0.7747	0.986481
PGS001471	Mean ICVF in middle cerebellar peduncle on FA skeleton	HP:0000664	Synophrys	10	-0.000375563	0.00132046	-0.284419	0.776114	0.210753	0.7795	0.986481
PGS001493	Mean ISOVF in anterior corona radiata on FA skeleton (L)	HP:0000664	Synophrys	10	-0.000359645	0.00134637	-0.267121	0.789399	0.21035	0.7791	0.986481
PGS001678	WA ICVF in tract parahippocampal part of cingulum (L)	HP:0000664	Synophrys	10	-0.000358101	0.00131163	-0.273021	0.784861	0.210485	0.7767	0.986481
PGS001779	Brugada syndrome	HP:0000664	Synophrys	10	-0.000396234	0.00135113	-0.293261	0.769348	0.210969	0.7684	0.986481
PGS002041	Macular degeneration (senile) of retina NOS	HP:0000664	Synophrys	10	-0.00037439	0.00132024	-0.283577	0.77676	0.210733	0.7778	0.986481
PGS002063	Esophagitis, GERD and related diseases	HP:0000664	Synophrys	10	-0.000397728	0.00132617	-0.299907	0.764274	0.211136	0.7702	0.986481
PGS002141	Haematocrit percentage	HP:0000664	Synophrys	10	0.000356662	0.00131483	0.27126	0.786215	0.210444	0.7825	0.986481
PGS002321	Diabetes (any type)	HP:0000664	Synophrys	10	0.000379195	0.00131753	0.287809	0.773518	0.210835	0.7805	0.986481
PGS002790	Autism spectrum disorder	HP:0000664	Synophrys	10	0.000369792	0.00133806	0.276363	0.782293	0.210562	0.78	0.986481
PGS003387	Esophageal adenocarcinoma or Barrett‚Äôs esophagus	HP:0000664	Synophrys	10	0.000385731	0.001321	0.291999	0.770313	0.210938	0.7759	0.986481
PGS003391	Lung cancer	HP:0000664	Synophrys	10	0.000403484	0.00134512	0.299962	0.764232	0.211137	0.7691	0.986481
PGS000333	Prostate cancer	HP:0000592	Blue sclerae	8	-0.00044158	0.0011865	-0.37217	0.7098	0.279727	0.7037	0.986482
PGS000017	Inflammatory bowel disease	HP:0000158	Macroglossia	8	0.000131346	0.00119111	0.110272	0.912203	0.238249	0.916	0.986491
PGS000077	Lymphocytic leukemia	HP:0000158	Macroglossia	8	-5.30151e-05	0.0011776	-0.0450195	0.964096	0.237821	0.9645	0.986491
PGS000233	Dickkopf-related protein 1 (Dkk-1) serum levels	HP:0000158	Macroglossia	8	1.09627e-05	0.00121472	0.00902485	0.9928	0.237739	0.9919	0.986491
PGS000240	Follistatin (FS) serum levels	HP:0000158	Macroglossia	8	0.000115842	0.00115222	0.100538	0.919926	0.238162	0.9229	0.986491
PGS000254	Interleukin-8 (IL-8) serum levels	HP:0000158	Macroglossia	8	4.23929e-05	0.00119719	0.0354103	0.971756	0.237788	0.9717	0.986491
PGS000265	Matrix metalloproteinase-10 (MMP-10) serum levels	HP:0000158	Macroglossia	8	0.000121803	0.00118274	0.102984	0.917984	0.238183	0.9156	0.986491
PGS000269	Myeloperoxidase (MPO) serum levels	HP:0000158	Macroglossia	8	4.46641e-05	0.00118189	0.0377905	0.969858	0.237796	0.9719	0.986491
PGS000271	Osteoprotegerin (OPG) serum levels	HP:0000158	Macroglossia	8	8.55819e-05	0.0011927	0.0717551	0.942803	0.237953	0.9422	0.986491
PGS000278	Pentraxin-related protein PTX3 (PTX3) serum levels	HP:0000158	Macroglossia	8	-4.10573e-05	0.00118794	-0.0345618	0.972432	0.237786	0.9699	0.986491
PGS000281	Resistin (RETN) serum levels	HP:0000158	Macroglossia	8	7.38783e-05	0.00120478	0.0613212	0.951109	0.237894	0.9471	0.986491
PGS000292	TNF-related activation-induced cytokine (TRANCE) serum levels	HP:0000158	Macroglossia	8	-8.14864e-05	0.00119758	-0.0680426	0.945757	0.237931	0.9483	0.986491
PGS000325	Oligoarthritis Juvenile Idiophatic Arthritis	HP:0000158	Macroglossia	8	0.000183688	0.00118626	0.154847	0.876955	0.238748	0.9433	0.986491
PGS000354	Any Cancer	HP:0000158	Macroglossia	8	1.61042e-05	0.00118714	0.0135656	0.989178	0.237743	0.9886	0.986491
PGS000373	Colorectal cancer	HP:0000158	Macroglossia	8	6.0869e-05	0.00117221	0.0519268	0.958591	0.237849	0.9643	0.986491
PGS000442	Other non-epithelial cancer of skin	HP:0000158	Macroglossia	8	-6.67725e-06	0.00121378	-0.00550118	0.995611	0.237737	0.9959	0.986491
PGS000644	Nodular lymphoma	HP:0000158	Macroglossia	8	3.54227e-05	0.001184	0.0299178	0.976135	0.237773	0.9753	0.986491
PGS000713	T2D	HP:0000158	Macroglossia	8	-3.92267e-05	0.00118318	-0.0331537	0.973555	0.237782	0.9719	0.986491
PGS000830	Body mass index (female)	HP:0000158	Macroglossia	8	3.73998e-06	0.00116906	0.00319914	0.997448	0.237736	0.9975	0.986491
PGS000840	Fasting Proinsulin	HP:0000158	Macroglossia	8	-9.32067e-05	0.00120057	-0.0776354	0.938125	0.23799	0.9392	0.986491
PGS000870	Cystic fibrosis related diabetes	HP:0000158	Macroglossia	8	-3.59517e-07	0.00119033	-0.00030203	0.999759	0.237735	0.9997	0.986491
PGS000879	Intraocular pressure	HP:0000158	Macroglossia	8	-0.000107881	0.00118399	-0.0911169	0.927407	0.238086	0.9264	0.986491
PGS000906	Longevity	HP:0000158	Macroglossia	8	-4.5981e-05	0.00118017	-0.0389615	0.968924	0.237799	0.9681	0.986491
PGS000909	Headache	HP:0000158	Macroglossia	8	5.67843e-06	0.00118035	0.00481082	0.996162	0.237736	0.9965	0.986491
PGS000959	Connective tissue disorder	HP:0000158	Macroglossia	8	2.40758e-05	0.00120536	0.019974	0.984066	0.237752	0.9847	0.986491
PGS000977	MCV seropositivity for Merkel Cell Polyomavirus	HP:0000158	Macroglossia	8	0.000119885	0.00118623	0.101064	0.919508	0.238167	0.9189	0.986491
PGS000990	Retinal detachments and breaks (time-to-event)	HP:0000158	Macroglossia	8	-7.30064e-05	0.00118289	-0.0617188	0.950792	0.237896	0.947	0.986491
PGS000996	Diverticular disease/diverticulitis	HP:0000158	Macroglossia	8	-6.61762e-05	0.00119566	-0.0553471	0.955867	0.237865	0.9557	0.986491
PGS000997	Diverticular disease of intestine (time-to-event)	HP:0000158	Macroglossia	8	-5.07655e-05	0.00122166	-0.0415545	0.966857	0.237808	0.9668	0.986491
PGS001010	PEF pred. ratio	HP:0000158	Macroglossia	8	7.72518e-06	0.0012072	0.00639923	0.994895	0.237737	0.9954	0.986491
PGS001099	Spherical power (left eye)	HP:0000158	Macroglossia	8	6.11083e-05	0.00117355	0.0520714	0.958476	0.23785	0.9588	0.986491
PGS001106	Percentage of right arm fat	HP:0000158	Macroglossia	8	3.21758e-05	0.00118445	0.0271652	0.97833	0.237767	0.9783	0.986491
PGS001115	Paracetamol use self-reported	HP:0000158	Macroglossia	8	-9.16291e-05	0.00118832	-0.0771082	0.938544	0.237986	0.9412	0.986491
PGS001141	Facial ageing (looking younger than you are)	HP:0000158	Macroglossia	8	-3.0826e-05	0.00118437	-0.0260275	0.979238	0.237764	0.9797	0.986491
PGS001180	Lung function (FEV1/FVC)	HP:0000158	Macroglossia	8	6.72694e-06	0.00120721	0.00557232	0.995554	0.237737	0.9957	0.986491
PGS001327	Diabetes	HP:0000158	Macroglossia	8	-0.000107488	0.00119835	-0.0896962	0.928536	0.238075	0.928	0.986491
PGS001359	3mm strong meridian (L)	HP:0000158	Macroglossia	8	-8.20673e-06	0.00118614	-0.00691885	0.99448	0.237737	0.9949	0.986491
PGS001365	6mm strong meridian (L)	HP:0000158	Macroglossia	8	-6.87984e-05	0.00118927	-0.0578492	0.953874	0.237877	0.9571	0.986491
PGS001366	6mm strong meridian (R)	HP:0000158	Macroglossia	8	2.09391e-05	0.00118691	0.0176417	0.985926	0.237748	0.9861	0.986491
PGS001367	6mm weak meridian (L)	HP:0000158	Macroglossia	8	5.51616e-05	0.00118162	0.0466832	0.96277	0.237827	0.963	0.986491
PGS001368	6mm weak meridian (R)	HP:0000158	Macroglossia	8	-0.00012132	0.00117919	-0.102884	0.918063	0.238182	0.922	0.986491
PGS001370	Age asthma diagnosed	HP:0000158	Macroglossia	8	4.08124e-05	0.00121398	0.0336187	0.973184	0.237783	0.9726	0.986491
PGS001373	Age started wearing glasses or contact lenses	HP:0000158	Macroglossia	8	-9.13938e-06	0.00118411	-0.00771836	0.993842	0.237738	0.9945	0.986491
PGS001376	Average number of times bowels opened per day	HP:0000158	Macroglossia	8	-0.000105881	0.0012035	-0.0879772	0.929902	0.238062	0.9312	0.986491
PGS001380	Corneal hysteresis (L)	HP:0000158	Macroglossia	8	7.70635e-05	0.00119427	0.0645277	0.948556	0.237911	0.9484	0.986491
PGS001396	Frequency of unenthusiasm / disinterest in last 2 weeks	HP:0000158	Macroglossia	8	6.72539e-05	0.00119504	0.0562775	0.955125	0.237869	0.9554	0.986491
PGS001410	Intra-ocular pressure, corneal-compensated (R)	HP:0000158	Macroglossia	8	0.000104465	0.00121533	0.0859557	0.931509	0.238047	0.9304	0.986491
PGS001413	LV stroke volume	HP:0000158	Macroglossia	8	-8.35105e-06	0.0011988	-0.00696616	0.994442	0.237737	0.9945	0.986491
PGS001421	Mean FA in cingulum hippocampus on FA skeleton (L)	HP:0000158	Macroglossia	8	-8.27142e-05	0.00119881	-0.0689967	0.944998	0.237936	0.943	0.986491
PGS001471	Mean ICVF in middle cerebellar peduncle on FA skeleton	HP:0000158	Macroglossia	8	0.00011636	0.00118139	0.0984945	0.921548	0.238145	0.9178	0.986491
PGS001487	Mean ICVF in superior fronto-occipital fasciculus on FA skeleton (R)	HP:0000158	Macroglossia	8	-2.05098e-05	0.00117146	-0.0175079	0.986033	0.237748	0.9864	0.986491
PGS001497	Mean ISOVF in cingulum cingulate gyrus on FA skeleton (R)	HP:0000158	Macroglossia	8	-2.94152e-05	0.00120007	-0.0245113	0.980447	0.237761	0.9806	0.986491
PGS001501	Mean ISOVF in posterior thalamic radiation on FA skeleton (L)	HP:0000158	Macroglossia	8	-2.63227e-05	0.00119375	-0.0220505	0.98241	0.237756	0.9806	0.986491
PGS001591	Volume of grey matter in Precentral Gyrus (R)	HP:0000158	Macroglossia	8	4.89837e-05	0.00116614	0.042005	0.966498	0.23781	0.9648	0.986491
PGS001625	Volume of grey matter in VIIIa Cerebellum (L)	HP:0000158	Macroglossia	8	9.45277e-05	0.00118816	0.0795579	0.936596	0.238003	0.9398	0.986491
PGS001646	WA FA in tract anterior thalamic radiation (R)	HP:0000158	Macroglossia	8	3.05696e-05	0.00119793	0.0255186	0.979643	0.237763	0.9793	0.986491
PGS001688	WA ISOVF in tract acoustic radiation (L)	HP:0000158	Macroglossia	8	0.000135004	0.00119516	0.112959	0.910073	0.238274	0.9163	0.986491
PGS001690	WA ISOVF in tract anterior thalamic radiation (R)	HP:0000158	Macroglossia	8	1.34661e-05	0.00121404	0.0110919	0.991151	0.237741	0.9916	0.986491
PGS001706	WA L1 in tract inferior fronto-occipital fasciculus (R)	HP:0000158	Macroglossia	8	0.000115735	0.00117793	0.0982527	0.92174	0.238143	0.9174	0.986491
PGS001712	WA L1 in tract superior thalamic radiation (R)	HP:0000158	Macroglossia	8	-8.60647e-05	0.00118705	-0.0725029	0.942208	0.237957	0.9406	0.986491
PGS001731	WA L3 in tract anterior thalamic radiation (R)	HP:0000158	Macroglossia	8	-3.34477e-05	0.0011902	-0.0281027	0.977583	0.237769	0.9757	0.986491
PGS001759	WA MO in tract forceps minor	HP:0000158	Macroglossia	8	5.48352e-05	0.0012036	0.0455593	0.963665	0.237823	0.9638	0.986491
PGS001768	WA OD in tract medial lemniscus (L)	HP:0000158	Macroglossia	8	-7.66373e-05	0.00118077	-0.0649048	0.948255	0.237913	0.9461	0.986491
PGS001773	Moderate-to-severe atopic dermatitis	HP:0000158	Macroglossia	8	0.000116074	0.00118643	0.0978348	0.922072	0.23814	0.9235	0.986491
PGS001795	Uterine cancer	HP:0000158	Macroglossia	8	-2.24548e-05	0.00121488	-0.0184832	0.985255	0.23775	0.9854	0.986491
PGS001801	FEV1/FVC ratio	HP:0000158	Macroglossia	8	9.83581e-06	0.00121762	0.00807789	0.993556	0.237738	0.9922	0.986491
PGS001810	Polycythemia vera	HP:0000158	Macroglossia	8	-0.000110674	0.00115075	-0.0961753	0.923389	0.238126	0.9229	0.986491
PGS001879	Ganglion and cyst of synovium, tendon, and bursa	HP:0000158	Macroglossia	8	-7.06583e-05	0.00117402	-0.060185	0.952013	0.237888	0.9537	0.986491
PGS002020	Benign neoplasm of other parts of digestive system	HP:0000158	Macroglossia	8	6.5812e-05	0.00119262	0.0551827	0.955998	0.237864	0.9572	0.986491
PGS002034	Congenital deficiency of other clotting factors (including factor VII)	HP:0000158	Macroglossia	8	0.000116427	0.00118786	0.0980139	0.92193	0.238141	0.9278	0.986491
PGS002042	Corneal dystrophy	HP:0000158	Macroglossia	8	-0.000111202	0.00118692	-0.0936895	0.925364	0.238106	0.9307	0.986491
PGS002045	Inflammation of the eye	HP:0000158	Macroglossia	8	-0.000108183	0.00118301	-0.0914469	0.927145	0.238089	0.9259	0.986491
PGS002058	Hemorrhoids	HP:0000158	Macroglossia	8	8.18037e-05	0.00120903	0.0676607	0.946061	0.237929	0.9442	0.986491
PGS002078	Genital prolapse	HP:0000158	Macroglossia	8	0.000103068	0.00117709	0.0875616	0.930233	0.238059	0.9326	0.986491
PGS002094	Osteoarthrosis	HP:0000158	Macroglossia	8	6.50209e-05	0.00118836	0.054715	0.95637	0.237862	0.9573	0.986491
PGS002102	Apolipoprotein B	HP:0000158	Macroglossia	8	-9.58261e-05	0.00120653	-0.0794231	0.936703	0.238002	0.936	0.986491
PGS002123	Red blood cell (erythrocyte) count	HP:0000158	Macroglossia	8	-6.10106e-05	0.00118168	-0.0516306	0.958827	0.237848	0.9611	0.986491
PGS002130	Testosterone (female only)	HP:0000158	Macroglossia	8	-4.12455e-05	0.00120075	-0.0343498	0.972601	0.237785	0.974	0.986491
PGS002133	Body fat percentage	HP:0000158	Macroglossia	8	4.14174e-05	0.0011708	0.0353753	0.971783	0.237788	0.9716	0.986491
PGS002148	Average total household income before tax	HP:0000158	Macroglossia	8	1.0392e-06	0.00118756	0.000875076	0.999302	0.237735	0.9994	0.986491
PGS002155	Ease of skin tanning	HP:0000158	Macroglossia	8	3.17661e-05	0.00118911	0.0267143	0.97869	0.237765	0.9781	0.986491
PGS002160	Total bilirubin	HP:0000158	Macroglossia	8	-4.22213e-05	0.00120067	-0.0351648	0.971951	0.237788	0.9728	0.986491
PGS002173	Heel bone mineral density (BMD)	HP:0000158	Macroglossia	8	1.06589e-05	0.00123133	0.00865647	0.993094	0.237739	0.9923	0.986491
PGS002192	Potassium in urine	HP:0000158	Macroglossia	8	-0.000109831	0.00120424	-0.0912036	0.927339	0.238087	0.9289	0.986491
PGS002205	Testosterone (male only)	HP:0000158	Macroglossia	8	-2.57064e-05	0.00120363	-0.0213574	0.982962	0.237755	0.9846	0.986491
PGS002212	Daytime dozing / sleeping (narcolepsy)	HP:0000158	Macroglossia	8	-6.95459e-05	0.0011842	-0.0587283	0.953173	0.237881	0.9581	0.986491
PGS002232	Stool Frequency	HP:0000158	Macroglossia	8	-1.15355e-06	0.00118001	-0.000977573	0.99922	0.237735	0.9992	0.986491
PGS002245	Liver fat (MRI-derived)	HP:0000158	Macroglossia	8	-3.14468e-05	0.00118314	-0.026579	0.978798	0.237765	0.9803	0.986491
PGS002247	Melanoma	HP:0000158	Macroglossia	8	0.000131467	0.00120534	0.109071	0.913156	0.238238	0.9123	0.986491
PGS002254	Physical activity (self-reported)	HP:0000158	Macroglossia	8	-7.91715e-05	0.00119853	-0.0660571	0.947338	0.23792	0.9458	0.986491
PGS002255	Physical activity (measured)	HP:0000158	Macroglossia	8	-7.36136e-05	0.00120204	-0.0612405	0.951173	0.237894	0.9555	0.986491
PGS002336	Hypothyroidism	HP:0000158	Macroglossia	8	-8.69109e-05	0.00119712	-0.0725997	0.942131	0.237958	0.9403	0.986491
PGS002338	Lymphocyte Count	HP:0000158	Macroglossia	8	-1.48191e-05	0.00119537	-0.0123971	0.99011	0.237742	0.9902	0.986491
PGS002350	Tanning	HP:0000158	Macroglossia	8	7.92941e-06	0.00120454	0.00658293	0.994748	0.237737	0.9949	0.986491
PGS002356	Waist-Hip Ratio	HP:0000158	Macroglossia	8	0.000109597	0.0011856	0.0924402	0.926356	0.238096	0.9266	0.986491
PGS002732	Chronic elevation of alanine aminotransferase	HP:0000158	Macroglossia	8	-0.000100588	0.00115908	-0.0867832	0.930851	0.238053	0.9322	0.986491
PGS002768	Osteoporosis	HP:0000158	Macroglossia	8	-3.46709e-05	0.00122978	-0.0281929	0.977511	0.237769	0.9763	0.986491
PGS002782	nonHDL Cholesterol	HP:0000158	Macroglossia	8	-0.000109765	0.00116878	-0.0939145	0.925185	0.238108	0.9218	0.986491
PGS002787	Type 1 bipolar disorder	HP:0000158	Macroglossia	8	-8.25348e-05	0.00120955	-0.0682358	0.945604	0.237932	0.9467	0.986491
PGS002892	Diastolic Blood Pressure	HP:0000158	Macroglossia	8	-8.22142e-06	0.00119007	-0.00690836	0.994489	0.237737	0.9947	0.986491
PGS002932	Fasting Plasma Glucose	HP:0000158	Macroglossia	8	9.30672e-05	0.00119198	0.078078	0.937773	0.237993	0.9377	0.986491
PGS003282	Cystatin C	HP:0000158	Macroglossia	8	8.26945e-05	0.00120004	0.0689098	0.945067	0.237936	0.949	0.986491
PGS003322	Insomnia	HP:0000158	Macroglossia	8	0.000114396	0.00119475	0.0957494	0.923728	0.238123	0.9235	0.986491
PGS000093	Hemoglobin concentration	HP:0007010	Poor fine motor coordination	5	0.00132948	0.000939174	1.41558	0.15703	0.33543	0.1581	0.986491
PGS000682	eGFR [ml/min/1.73m2]	HP:0007010	Poor fine motor coordination	5	-0.00132996	0.000948147	-1.40269	0.160839	0.3339	0.1646	0.986491
PGS001050	Diaphragmatic hernia (time-to-event)	HP:0007010	Poor fine motor coordination	5	-0.00128532	0.000944544	-1.36078	0.173712	0.32902	0.1739	0.986491
PGS001076	Eosinophill %	HP:0007010	Poor fine motor coordination	5	0.00129052	0.000930506	1.3869	0.165604	0.332043	0.1678	0.986491
PGS001363	3mm weak meridian (R)	HP:0007010	Poor fine motor coordination	5	0.00128528	0.000940812	1.36614	0.172025	0.329635	0.1736	0.986491
PGS001371	Age diabetes diagnosed	HP:0007010	Poor fine motor coordination	5	-0.001263	0.000926189	-1.36365	0.172807	0.329349	0.1753	0.986491
PGS001396	Frequency of unenthusiasm / disinterest in last 2 weeks	HP:0007010	Poor fine motor coordination	5	-0.00127017	0.000944937	-1.34418	0.179018	0.327128	0.1757	0.986491
PGS001455	Mean ICVF in cerebral peduncle on FA skeleton (L)	HP:0007010	Poor fine motor coordination	5	0.00125457	0.000943754	1.32934	0.183865	0.325455	0.1748	0.986491
PGS001479	Mean ICVF in retrolenticular part of internal capsule on FA skeleton (R)	HP:0007010	Poor fine motor coordination	5	0.00133944	0.000945212	1.41708	0.156591	0.335609	0.1587	0.986491
PGS001488	Mean ICVF in superior longitudinal fasciculus on FA skeleton (L)	HP:0007010	Poor fine motor coordination	5	0.00134761	0.000947241	1.42267	0.154965	0.336278	0.1586	0.986491
PGS001503	Mean ISOVF in sagittal stratum on FA skeleton (R)	HP:0007010	Poor fine motor coordination	5	0.00126161	0.000930235	1.35623	0.175157	0.328498	0.1734	0.986491
PGS001588	Volume of grey matter in Planum Polare (R)	HP:0007010	Poor fine motor coordination	5	0.00134955	0.000958066	1.40862	0.159079	0.334602	0.1639	0.986491
PGS001616	Volume of grey matter in Vermis VI Cerebellum	HP:0007010	Poor fine motor coordination	5	0.00130889	0.000943528	1.38723	0.165502	0.332082	0.1691	0.986491
PGS001646	WA FA in tract anterior thalamic radiation (R)	HP:0007010	Poor fine motor coordination	5	0.00131108	0.000947203	1.38416	0.16644	0.331724	0.1662	0.986491
PGS001659	WA FA in tract uncinate fasciculus (L)	HP:0007010	Poor fine motor coordination	5	0.00126186	0.000932956	1.35254	0.176332	0.328077	0.1744	0.986491
PGS001664	WA ICVF in tract anterior thalamic radiation (R)	HP:0007010	Poor fine motor coordination	5	0.00129837	0.00093719	1.38539	0.166064	0.331867	0.1625	0.986491
PGS001674	WA ICVF in tract inferior longitudinal fasciculus (R)	HP:0007010	Poor fine motor coordination	5	0.00127822	0.000946643	1.35027	0.177058	0.327819	0.1745	0.986491
PGS001684	WA ICVF in tract superior thalamic radiation (L)	HP:0007010	Poor fine motor coordination	5	0.00130773	0.000943664	1.3858	0.165939	0.331915	0.1734	0.986491
PGS001694	WA ISOVF in tract inferior fronto-occipital fasciculus (R)	HP:0007010	Poor fine motor coordination	5	0.00128994	0.000947182	1.36187	0.173367	0.329145	0.1696	0.986491
PGS001760	WA MO in tract medial lemniscus (R)	HP:0007010	Poor fine motor coordination	5	0.00127256	0.000932582	1.36456	0.172521	0.329454	0.1688	0.986491
PGS002063	Esophagitis, GERD and related diseases	HP:0007010	Poor fine motor coordination	5	0.00129322	0.000938171	1.37845	0.168195	0.331059	0.1727	0.986491
PGS002132	Falls in the last year	HP:0007010	Poor fine motor coordination	5	-0.0013093	0.000945723	-1.38444	0.166353	0.331757	0.161	0.986491
PGS002892	Diastolic Blood Pressure	HP:0007010	Poor fine motor coordination	5	0.00129701	0.000940986	1.37835	0.168225	0.331047	0.1732	0.986491
PGS000839	Two hour glucose during OGTT	HP:0001297	Stroke	10	-0.000479984	0.00132111	-0.363317	0.7164	0.16169	0.7143	0.986493
PGS001027	Internal derangement of knee (time-to-event)	HP:0001297	Stroke	10	-0.000507629	0.00134323	-0.377918	0.705526	0.162147	0.7148	0.986493
PGS001146	Arm fat-free mass (R)	HP:0001297	Stroke	10	0.000481378	0.00131715	0.36547	0.714793	0.161756	0.7126	0.986493
PGS002029	Disorders of lipoid metabolism	HP:0001297	Stroke	10	0.000494006	0.00130297	0.379138	0.704619	0.162186	0.712	0.986493
PGS003242	Creatine	HP:0001297	Stroke	10	-0.000492581	0.00134438	-0.366401	0.714099	0.161785	0.7145	0.986493
PGS000281	Resistin (RETN) serum levels	HP:0000093	Proteinuria	9	-0.000685344	0.00127632	-0.536967	0.591341	0.435424	0.594	0.986501
PGS000366	Cancer of esophagus	HP:0000093	Proteinuria	9	-0.000671661	0.00126567	-0.530677	0.595692	0.435141	0.5976	0.986501
PGS000995	Dentures	HP:0000093	Proteinuria	9	0.000674621	0.00126849	0.531832	0.594893	0.435192	0.5949	0.986501
PGS001465	Mean ICVF in fornix on FA skeleton	HP:0000093	Proteinuria	9	-0.000657509	0.00125343	-0.524567	0.599933	0.434869	0.5988	0.986501
PGS001510	Median T2star in pallidum (R)	HP:0000093	Proteinuria	9	0.000656894	0.00124711	0.526734	0.598428	0.434965	0.5991	0.986501
PGS002193	Pulse rate, automated reading	HP:0000093	Proteinuria	9	0.000656976	0.00123536	0.53181	0.594908	0.435191	0.5954	0.986501
PGS002201	Waist circumference	HP:0000093	Proteinuria	9	0.000642151	0.00122729	0.523226	0.600866	0.43481	0.5966	0.986501
PGS002267	Ascending thoracic aortic diameter	HP:0000093	Proteinuria	9	0.000664574	0.00126775	0.524214	0.600179	0.434853	0.599	0.986501
PGS001678	WA ICVF in tract parahippocampal part of cingulum (L)	HP:0002194	Delayed gross motor development	30	-0.000192526	0.00226362	-0.0850524	0.932227	0.0828175	0.9329	0.986505
PGS002219	Total protein	HP:0002194	Delayed gross motor development	30	0.00019816	0.00227185	0.0872242	0.930501	0.0828334	0.9323	0.986505
PGS000361	Cancer of larynx	HP:0001903	Anemia	25	-4.02166e-05	0.00211509	-0.0190141	0.984831	0.29234	0.9844	0.986507
PGS001042	Thyrotoxicosis [hyperthyroidism] (time-to-event)	HP:0001903	Anemia	25	3.77433e-05	0.00209912	0.0179805	0.985656	0.292338	0.9862	0.986507
PGS001432	Mean FA in posterior thalamic radiation on FA skeleton (L)	HP:0001903	Anemia	25	4.21259e-05	0.00208645	0.0201902	0.983893	0.292342	0.9855	0.986507
PGS001485	Mean ICVF in superior corona radiata on FA skeleton (R)	HP:0001903	Anemia	25	-3.41996e-05	0.00207002	-0.0165214	0.98682	0.292336	0.9864	0.986507
PGS000229	Fractalkine (CX3CL1) serum levels	HP:0001371	Flexion contracture	16	-0.000518453	0.00167507	-0.309512	0.75696	0.0966567	0.7592	0.986516
PGS000713	T2D	HP:0001371	Flexion contracture	16	-0.000504868	0.00167162	-0.302024	0.762661	0.0964627	0.7611	0.986516
PGS000906	Longevity	HP:0001371	Flexion contracture	16	-0.000496425	0.00166736	-0.297731	0.765935	0.0963536	0.7594	0.986516
PGS001385	Degree bothered by headaches in the last 3 months	HP:0001371	Flexion contracture	16	0.000495866	0.00167568	0.29592	0.767317	0.0963081	0.7611	0.986516
PGS001643	WA FA in tract acoustic radiation (L)	HP:0001371	Flexion contracture	16	-0.000512226	0.00169372	-0.302427	0.762353	0.096473	0.7602	0.986516
PGS000645	Lymphoid leukemia	HP:0001649	Tachycardia	11	0.000832294	0.00139377	0.597152	0.550463	0.179888	0.5554	0.986521
PGS000009	ER-negative Breast Cancer	HP:0001548	Overgrowth	6	0.000359473	0.00103955	0.345797	0.729526	0.174424	0.7336	0.986566
PGS000017	Inflammatory bowel disease	HP:0001548	Overgrowth	6	-0.000451664	0.00103228	-0.437539	0.661761	0.17746	0.6597	0.986566
PGS000042	Coeliac disease	HP:0001548	Overgrowth	6	0.00026747	0.00102732	0.260357	0.794611	0.172236	0.8016	0.986566
PGS000069	Serous epithelial ovarian cancer	HP:0001548	Overgrowth	6	0.00020846	0.00102622	0.203134	0.839048	0.171116	0.8406	0.986566
PGS000080	Non-Hodgkin's lymphoma	HP:0001548	Overgrowth	6	-0.000153088	0.00103678	-0.147657	0.882626	0.170294	0.888	0.986566
PGS000081	Oral cavity and pharyngeal cancers	HP:0001548	Overgrowth	6	-0.000676163	0.00104997	-0.643983	0.519649	0.18689	0.5192	0.986566
PGS000082	Ovarian cancer	HP:0001548	Overgrowth	6	-0.000475721	0.00101934	-0.466693	0.640762	0.178573	0.6408	0.986566
PGS000083	Pancreatic cancer	HP:0001548	Overgrowth	6	-0.00063417	0.0010322	-0.614389	0.539017	0.185317	0.5395	0.986566
PGS000088	Basophil count	HP:0001548	Overgrowth	6	-0.000581171	0.00102145	-0.568966	0.569433	0.183047	0.5742	0.986566
PGS000089	Basophil percentage of white cells	HP:0001548	Overgrowth	6	0.000200552	0.00101922	0.19677	0.844024	0.171008	0.8464	0.986566
PGS000092	Hematocrit	HP:0001548	Overgrowth	6	-0.00031529	0.00103099	-0.305812	0.759775	0.173323	0.7559	0.986566
PGS000100	Mean corpuscular hemoglobin concentration	HP:0001548	Overgrowth	6	0.000530837	0.00102812	0.516316	0.605682	0.180633	0.6066	0.986566
PGS000106	Neutrophil percentage of white cells	HP:0001548	Overgrowth	6	-0.000489765	0.00100231	-0.488635	0.625145	0.179459	0.6384	0.986566
PGS000114	Juvenile Idiopathic Arthritis	HP:0001548	Overgrowth	6	-0.000492138	0.00103544	-0.475295	0.634621	0.178915	0.6339	0.986566
PGS000126	Serum urate	HP:0001548	Overgrowth	6	0.000161306	0.00100526	0.160463	0.87253	0.17046	0.8788	0.986566
PGS000135	Schizophrenia	HP:0001548	Overgrowth	6	-0.00042323	0.00108916	-0.388584	0.697619	0.175751	0.7001	0.986566
PGS000145	Depression (ICD-10 defined)	HP:0001548	Overgrowth	6	-0.000426227	0.00100432	-0.424393	0.671318	0.176981	0.6688	0.986566
PGS000201	Problematic Alcohol Use	HP:0001548	Overgrowth	6	-0.000586724	0.00106034	-0.553333	0.580087	0.182306	0.5819	0.986566
PGS000221	C-C motif chemokine 3 (CCL3) serum levels	HP:0001548	Overgrowth	6	-0.000226078	0.00104812	-0.215698	0.829242	0.171338	0.8253	0.986566
PGS000223	Tumor necrosis factor receptor superfamily member 5 (CD40) serum levels	HP:0001548	Overgrowth	6	0.000470178	0.00103563	0.454002	0.649869	0.17808	0.652	0.986566
PGS000228	Cathepsin L1 (CTSL1) serum levels	HP:0001548	Overgrowth	6	0.000195673	0.00103056	0.189871	0.849427	0.170895	0.8554	0.986566
PGS000230	C-X-C motif chemokine 1 (CXCL1) serum levels	HP:0001548	Overgrowth	6	0.000442633	0.00104174	0.424899	0.670949	0.176999	0.6718	0.986566
PGS000231	C-X-C motif chemokine 16 (CXCL16) serum levels	HP:0001548	Overgrowth	6	0.000258047	0.00103046	0.250419	0.802285	0.172022	0.8025	0.986566
PGS000239	Fibroblast growth factor 23 (FGF-23) serum levels	HP:0001548	Overgrowth	6	-0.00048538	0.00104023	-0.466607	0.640824	0.17857	0.6425	0.986566
PGS000241	Galanin peptides (GAL) serum levels	HP:0001548	Overgrowth	6	0.000313162	0.00102346	0.305984	0.759644	0.173328	0.7605	0.986566
PGS000243	Growth/differentiation factor 15 (GDF-15) serum levels	HP:0001548	Overgrowth	6	-0.000206314	0.00104033	-0.198316	0.842815	0.171034	0.8499	0.986566
PGS000246	Hepatocyte growth factor (HGF) serum levels	HP:0001548	Overgrowth	6	-0.000452863	0.00103133	-0.439108	0.660623	0.177518	0.6655	0.986566
PGS000247	Kallikrein-11 (hK11) serum levels	HP:0001548	Overgrowth	6	0.000170717	0.00105801	0.161357	0.871826	0.170472	0.8718	0.986566
PGS000249	Interleukin-18 (IL-18) serum levels	HP:0001548	Overgrowth	6	-0.000451491	0.00104544	-0.431867	0.665877	0.177251	0.6684	0.986566
PGS000251	Interleukin-27 (IL-27) serum levels	HP:0001548	Overgrowth	6	-0.00048613	0.0010409	-0.467028	0.640523	0.178586	0.631	0.986566
PGS000255	Pro-interleukin-16 (IL16) serum levels	HP:0001548	Overgrowth	6	0.0003613	0.00104493	0.345763	0.729551	0.174423	0.7338	0.986566
PGS000256	Melusin (ITGB1BP2) serum levels	HP:0001548	Overgrowth	6	0.00050808	0.00104239	0.487417	0.626008	0.179408	0.6269	0.986566
PGS000259	Leptin (LEP) serum levels	HP:0001548	Overgrowth	6	-0.000199297	0.00103571	-0.192425	0.847426	0.170937	0.848	0.986566
PGS000262	Myoglobin (MB) serum levels	HP:0001548	Overgrowth	6	-0.000174775	0.00102766	-0.170072	0.864968	0.170594	0.8675	0.986566
PGS000264	Matrix metalloproteinase-1 (MMP-1) serum levels	HP:0001548	Overgrowth	6	0.000450529	0.00103859	0.433787	0.664483	0.177321	0.677	0.986566
PGS000267	Matrix metalloproteinase-3 (MMP-3) serum levels	HP:0001548	Overgrowth	6	-0.000630846	0.00102578	-0.614991	0.53862	0.185348	0.5325	0.986566
PGS000270	N-terminal prohormone brain natriuretic peptide (NT-pro_BNP) serum levels	HP:0001548	Overgrowth	6	0.000338163	0.0010556	0.320351	0.74873	0.173708	0.7456	0.986566
PGS000276	Placenta growth factor (PlGF) serum levels	HP:0001548	Overgrowth	6	0.000256818	0.0010462	0.245476	0.806109	0.171918	0.8052	0.986566
PGS000284	ST2 protein (ST2) serum levels	HP:0001548	Overgrowth	6	-0.000566538	0.0010361	-0.546797	0.58457	0.182002	0.5886	0.986566
PGS000287	Tumor necrosis factor receptor 1 (TNF-R1) serum levels	HP:0001548	Overgrowth	6	0.000281986	0.00103727	0.271855	0.785757	0.172495	0.7869	0.986566
PGS000288	Tumor necrosis factor receptor 2 (TNF-R2) serum levels	HP:0001548	Overgrowth	6	-0.000400524	0.00103497	-0.386991	0.698798	0.175699	0.697	0.986566
PGS000292	TNF-related activation-induced cytokine (TRANCE) serum levels	HP:0001548	Overgrowth	6	0.000125365	0.00103792	0.120785	0.903872	0.169989	0.9034	0.986566
PGS000294	Vascular endothelial growth factor A (VEGF-A) serum levels	HP:0001548	Overgrowth	6	-0.000205685	0.00104649	-0.196547	0.844199	0.171004	0.8391	0.986566
PGS000295	Vascular endothelial growth factor D (VEGF-D) serum levels	HP:0001548	Overgrowth	6	-0.000482133	0.00102625	-0.469802	0.63854	0.178696	0.6382	0.986566
PGS000315	Immunoglobulin E (IgE)	HP:0001548	Overgrowth	6	-0.000615157	0.00104727	-0.587394	0.556995	0.183947	0.5574	0.986566
PGS000321	Serum testosterone levels	HP:0001548	Overgrowth	6	-0.000663908	0.00104565	-0.634926	0.525538	0.186401	0.5207	0.986566
PGS000324	Enthesitis-related Juvenile Idiophatic Arthritis	HP:0001548	Overgrowth	6	0.000650253	0.00105552	0.61605	0.537921	0.185403	0.7464	0.986566
PGS000325	Oligoarthritis Juvenile Idiophatic Arthritis	HP:0001548	Overgrowth	6	-0.000597411	0.00102805	-0.581113	0.56122	0.183637	0.6093	0.986566
PGS000326	Rheumatoid-factor-negative Polyarthritis (Juvenile Idiophatic Arthritis)	HP:0001548	Overgrowth	6	-0.000370981	0.00103444	-0.35863	0.719904	0.174806	0.8193	0.986566
PGS000351	Invasive epithelial ovarian cancer	HP:0001548	Overgrowth	6	-0.000277495	0.00102628	-0.270388	0.786885	0.172461	0.785	0.986566
PGS000359	Cancer of tongue	HP:0001548	Overgrowth	6	0.000173322	0.00103671	0.167185	0.867239	0.170553	0.8659	0.986566
PGS000366	Cancer of esophagus	HP:0001548	Overgrowth	6	0.000526576	0.00103539	0.508578	0.611095	0.180299	0.6099	0.986566
PGS000373	Colorectal cancer	HP:0001548	Overgrowth	6	0.000449993	0.0010159	0.442952	0.657841	0.177661	0.6649	0.986566
PGS000387	Cancer within the respiratory system	HP:0001548	Overgrowth	6	-0.000220053	0.00101957	-0.21583	0.829139	0.17134	0.8309	0.986566
PGS000395	Cancer of bronchus; lung	HP:0001548	Overgrowth	6	-0.000587653	0.00101307	-0.580072	0.561922	0.183586	0.5636	0.986566
PGS000446	Basal cell carcinoma	HP:0001548	Overgrowth	6	0.000297509	0.00104437	0.284868	0.77577	0.172801	0.7827	0.986566
PGS000469	Carcinoma in situ of skin	HP:0001548	Overgrowth	6	0.00055196	0.00105295	0.524206	0.600184	0.18098	0.6091	0.986566
PGS000543	Cancer of other female genital organs	HP:0001548	Overgrowth	6	0.000412939	0.00106722	0.38693	0.698843	0.175697	0.7082	0.986566
PGS000597	Malignant neoplasm of testis	HP:0001548	Overgrowth	6	0.000478379	0.00102379	0.467264	0.640354	0.178596	0.6415	0.986566
PGS000618	Cancer of brain and nervous system	HP:0001548	Overgrowth	6	-0.000463992	0.00101263	-0.458205	0.646847	0.178242	0.6473	0.986566
PGS000620	Cancer of brain	HP:0001548	Overgrowth	6	0.000146412	0.00102109	0.143388	0.885996	0.170241	0.889	0.986566
PGS000634	Thyroid cancer	HP:0001548	Overgrowth	6	0.000213641	0.00104679	0.204091	0.8383	0.171132	0.8359	0.986566
PGS000640	Hodgkin's disease	HP:0001548	Overgrowth	6	0.000380282	0.00104016	0.3656	0.714696	0.175019	0.7156	0.986566
PGS000644	Nodular lymphoma	HP:0001548	Overgrowth	6	-0.000132494	0.00102615	-0.129118	0.897276	0.170077	0.8929	0.986566
PGS000645	Lymphoid leukemia	HP:0001548	Overgrowth	6	-0.000478033	0.00103046	-0.463901	0.642762	0.178463	0.6418	0.986566
PGS000679	Creatinine in urine [umol/L]	HP:0001548	Overgrowth	6	-0.000243303	0.00102528	-0.237304	0.812442	0.171751	0.8086	0.986566
PGS000682	eGFR [ml/min/1.73m2]	HP:0001548	Overgrowth	6	0.000123244	0.00103928	0.118586	0.905613	0.169967	0.9012	0.986566
PGS000691	Non-albumin protein [g/L]	HP:0001548	Overgrowth	6	0.000581541	0.00102103	0.569565	0.569027	0.183076	0.571	0.986566
PGS000705	Gallstones	HP:0001548	Overgrowth	6	0.000611944	0.00104113	0.58777	0.556743	0.183966	0.5437	0.986566
PGS000707	Cholecystitis	HP:0001548	Overgrowth	6	0.000333394	0.00102848	0.324162	0.745844	0.173812	0.7434	0.986566
PGS000708	Kidney failure	HP:0001548	Overgrowth	6	0.000145506	0.00102811	0.141528	0.887465	0.170219	0.8896	0.986566
PGS000712	T2D (cases vs HbA1c filtered controls)	HP:0001548	Overgrowth	6	-0.000154433	0.00102349	-0.150888	0.880077	0.170334	0.8756	0.986566
PGS000713	T2D	HP:0001548	Overgrowth	6	-0.000470206	0.0010254	-0.458558	0.646594	0.178255	0.6494	0.986566
PGS000717	Adult life body size	HP:0001548	Overgrowth	6	-0.000587995	0.0010298	-0.570978	0.568069	0.183144	0.5642	0.986566
PGS000718	Beta-blocker survival benefit	HP:0001548	Overgrowth	6	-0.000292581	0.00104151	-0.280921	0.778796	0.172706	0.7838	0.986566
PGS000754	Systemic lupus erythrmatosus	HP:0001548	Overgrowth	6	0.000479324	0.00102567	0.467327	0.640309	0.178598	0.6434	0.986566
PGS000829	Body mass index (male)	HP:0001548	Overgrowth	6	-0.000280903	0.000985952	-0.284905	0.775742	0.172802	0.784	0.986566
PGS000837	Insulin sensitivity index	HP:0001548	Overgrowth	6	-0.000253739	0.00103449	-0.24528	0.806261	0.171914	0.8016	0.986566
PGS000844	Predicted visceral adipose tissue	HP:0001548	Overgrowth	6	0.000143825	0.00101471	0.14174	0.887297	0.170221	0.8909	0.986566
PGS000870	Cystic fibrosis related diabetes	HP:0001548	Overgrowth	6	-0.00017345	0.00103164	-0.16813	0.866495	0.170567	0.8695	0.986566
PGS000903	Parkinson's disease	HP:0001548	Overgrowth	6	-0.000387313	0.00102467	-0.377986	0.705475	0.175408	0.7045	0.986566
PGS000906	Longevity	HP:0001548	Overgrowth	6	0.000199317	0.00102283	0.194869	0.845512	0.170977	0.8436	0.986566
PGS000909	Headache	HP:0001548	Overgrowth	6	-0.000384076	0.00102296	-0.375455	0.707356	0.175328	0.7096	0.986566
PGS000924	Disorders of porphyrin and bilirubin metabolism (time-to-event)	HP:0001548	Overgrowth	6	0.000682906	0.00104213	0.655298	0.51234	0.187511	0.5189	0.986566
PGS000925	Unspecified acute lower respiratory infection (time-to-event)	HP:0001548	Overgrowth	6	0.000574033	0.00102955	0.557557	0.5772	0.182504	0.5786	0.986566
PGS000928	Other non-toxic goitre (time-to-event)	HP:0001548	Overgrowth	6	0.000576658	0.00102118	0.564698	0.572333	0.182843	0.5787	0.986566
PGS000939	Hiatus hernia	HP:0001548	Overgrowth	6	0.000593537	0.0010274	0.577706	0.563518	0.18347	0.5655	0.986566
PGS000943	Cholecystitis (time-to-event)	HP:0001548	Overgrowth	6	0.000246093	0.00103474	0.237831	0.812033	0.171762	0.8347	0.986566
PGS000945	Dementia in alzheimer's disease (time-to-event)	HP:0001548	Overgrowth	6	0.000170818	0.0010671	0.160077	0.872834	0.170455	0.8639	0.986566
PGS000946	Unspecified dementia (time-to-event)	HP:0001548	Overgrowth	6	-0.000202202	0.00106408	-0.190025	0.849306	0.170898	0.8351	0.986566
PGS000953	Left heel broadband ultrasound attenuation	HP:0001548	Overgrowth	6	0.000436739	0.0010548	0.414051	0.678874	0.176615	0.6775	0.986566
PGS000954	Left heel quantitative ultrasound index (QUI), direct entry	HP:0001548	Overgrowth	6	0.000209753	0.00104638	0.200455	0.841142	0.17107	0.8423	0.986566
PGS000963	Follicular cysts of skin and subcutaneous tissue (time-to-event)	HP:0001548	Overgrowth	6	-0.000555192	0.00104707	-0.530236	0.595998	0.181249	0.6626	0.986566
PGS000965	Hypothyroidism/myxoedema	HP:0001548	Overgrowth	6	0.000607836	0.00103402	0.587839	0.556697	0.183969	0.5596	0.986566
PGS000967	Coxarthrosis [arthrosis of hip] (time-to-event)	HP:0001548	Overgrowth	6	-0.000206954	0.0010415	-0.198708	0.842508	0.171041	0.8421	0.986566
PGS000972	Microalbumin [> 40 mg/L]	HP:0001548	Overgrowth	6	-0.00027576	0.00104677	-0.263439	0.792235	0.172304	0.7915	0.986566
PGS000996	Diverticular disease/diverticulitis	HP:0001548	Overgrowth	6	0.000411303	0.00103623	0.396923	0.69146	0.176028	0.6894	0.986566
PGS001001	Getting up in morning	HP:0001548	Overgrowth	6	-0.000206333	0.00105281	-0.195984	0.844639	0.170995	0.8462	0.986566
PGS001007	Age at first sexual intercourse	HP:0001548	Overgrowth	6	-0.00019522	0.00103453	-0.188704	0.850341	0.170877	0.846	0.986566
PGS001015	Enlarged prostate	HP:0001548	Overgrowth	6	0.000606398	0.00102948	0.589033	0.555895	0.184028	0.5537	0.986566
PGS001016	Sensitivity / hurt feelings	HP:0001548	Overgrowth	6	0.000278611	0.00102023	0.273087	0.78481	0.172523	0.7859	0.986566
PGS001017	Suffer from 'nerves'	HP:0001548	Overgrowth	6	-0.000396497	0.00103622	-0.382638	0.702023	0.175558	0.7017	0.986566
PGS001019	Attending social / leisure activities (regular attendance at a gym or sports club)	HP:0001548	Overgrowth	6	-0.000304812	0.00103842	-0.293535	0.769139	0.173012	0.7653	0.986566
PGS001023	Disorders of mineral metabolism (time-to-event)	HP:0001548	Overgrowth	6	0.000254171	0.00101793	0.249693	0.802846	0.172006	0.8447	0.986566
PGS001026	Forearm or wrist fracture	HP:0001548	Overgrowth	6	-0.00034481	0.00104928	-0.328615	0.742476	0.173934	0.745	0.986566
PGS001028	Diabetic eye disease	HP:0001548	Overgrowth	6	0.000321272	0.00104347	0.307887	0.758196	0.173377	0.7584	0.986566
PGS001030	Pulmonary fibrosis	HP:0001548	Overgrowth	6	0.000551326	0.00100196	0.550246	0.582202	0.182162	0.5904	0.986566
PGS001038	Left heel bone mineral density (BMD) T-score, automated	HP:0001548	Overgrowth	6	0.000209363	0.00104635	0.200089	0.841428	0.171064	0.8364	0.986566
PGS001042	Thyrotoxicosis [hyperthyroidism] (time-to-event)	HP:0001548	Overgrowth	6	0.000358175	0.00103311	0.346696	0.728851	0.17445	0.7419	0.986566
PGS001044	Glucosamine intake	HP:0001548	Overgrowth	6	-0.000189497	0.00102945	-0.184076	0.853969	0.170804	0.8498	0.986566
PGS001049	Risk taking behaviour	HP:0001548	Overgrowth	6	-0.000197411	0.0010186	-0.193807	0.846344	0.170959	0.8495	0.986566
PGS001070	Volume of ventricular cerebrospinal fluid (normalised for head size)	HP:0001548	Overgrowth	6	-0.000164889	0.00103425	-0.15943	0.873344	0.170446	0.8727	0.986566
PGS001075	Usual walking pace	HP:0001548	Overgrowth	6	0.000427394	0.00102563	0.416714	0.676925	0.176708	0.6793	0.986566
PGS001078	Monocyte %	HP:0001548	Overgrowth	6	0.000264186	0.00103029	0.25642	0.797649	0.17215	0.8033	0.986566
PGS001080	Freq. of tiredness / lethargy in last 2 weeks	HP:0001548	Overgrowth	6	-0.000202902	0.0010198	-0.198962	0.84231	0.171045	0.8393	0.986566
PGS001081	JC VP1 antigen for Human Polyomavirus JCV	HP:0001548	Overgrowth	6	0.000481057	0.00102892	0.467537	0.640159	0.178606	0.6485	0.986566
PGS001100	Spherical power (right eye)	HP:0001548	Overgrowth	6	0.000608764	0.00102653	0.593029	0.553219	0.184228	0.5616	0.986566
PGS001102	Body fat percentage (left arm)	HP:0001548	Overgrowth	6	-0.000332118	0.00102581	-0.323761	0.746147	0.173801	0.7529	0.986566
PGS001105	Body fat percentage (trunk fat)	HP:0001548	Overgrowth	6	-0.000173057	0.00104035	-0.166345	0.8679	0.170541	0.8648	0.986566
PGS001106	Percentage of right arm fat	HP:0001548	Overgrowth	6	-0.000241682	0.00102654	-0.235434	0.813892	0.171714	0.8083	0.986566
PGS001107	UACR [> 30 mg/g]	HP:0001548	Overgrowth	6	-0.000602394	0.00101183	-0.595352	0.551665	0.184344	0.5484	0.986566
PGS001108	Basal metabolic rate	HP:0001548	Overgrowth	6	0.00066886	0.0010199	0.655807	0.512012	0.187539	0.5297	0.986566
PGS001109	Vasomotor and allergic rhinitis (time-to-event)	HP:0001548	Overgrowth	6	-0.000588656	0.00103011	-0.571447	0.567751	0.183166	0.5654	0.986566
PGS001111	Male genital tract cancer	HP:0001548	Overgrowth	6	-0.000298708	0.00103331	-0.289079	0.772546	0.172903	0.7659	0.986566
PGS001119	Left hand grip strength	HP:0001548	Overgrowth	6	0.000618229	0.00102873	0.600964	0.547922	0.184628	0.5571	0.986566
PGS001127	Never Smoker	HP:0001548	Overgrowth	6	-0.000196077	0.00103303	-0.189807	0.849477	0.170894	0.8592	0.986566
PGS001142	Volume of grey matter in Intracalcarine Cortex (R)	HP:0001548	Overgrowth	6	-0.000256537	0.00104167	-0.246275	0.80549	0.171935	0.8009	0.986566
PGS001145	Arm fat mass (R)	HP:0001548	Overgrowth	6	-0.000197343	0.00101351	-0.194713	0.845634	0.170974	0.8445	0.986566
PGS001146	Arm fat-free mass (R)	HP:0001548	Overgrowth	6	0.000251878	0.00102107	0.246681	0.805176	0.171943	0.81	0.986566
PGS001147	Leg fat mass (R)	HP:0001548	Overgrowth	6	-0.000518433	0.00101723	-0.50965	0.610344	0.180345	0.6137	0.986566
PGS001154	Impedance (left arm)	HP:0001548	Overgrowth	6	-0.00048404	0.00102567	-0.471924	0.637025	0.17878	0.6439	0.986566
PGS001161	Whole body impedance	HP:0001548	Overgrowth	6	-0.000400962	0.00102608	-0.39077	0.696002	0.175823	0.6968	0.986566
PGS001165	Arm fat free mass (L)	HP:0001548	Overgrowth	6	0.000286736	0.00102311	0.280258	0.779304	0.172691	0.7789	0.986566
PGS001174	Cholelithiasis (time-to-event)	HP:0001548	Overgrowth	6	-0.000225682	0.0010346	-0.218134	0.827344	0.171383	0.8242	0.986566
PGS001181	Other hypothyroidism (time-to-event)	HP:0001548	Overgrowth	6	0.000356301	0.00102708	0.346907	0.728692	0.174456	0.7234	0.986566
PGS001230	Body weight	HP:0001548	Overgrowth	6	0.000216348	0.00101467	0.213221	0.831173	0.171293	0.8367	0.986566
PGS001233	Heart rate (AR)	HP:0001548	Overgrowth	6	-0.00064746	0.00102464	-0.631891	0.527519	0.186238	0.5228	0.986566
PGS001234	Left arm mass (predicted)	HP:0001548	Overgrowth	6	0.000394505	0.00102605	0.38449	0.70065	0.175618	0.699	0.986566
PGS001235	Right arm mass (predicted)	HP:0001548	Overgrowth	6	0.000520587	0.00102225	0.509255	0.610621	0.180328	0.6102	0.986566
PGS001251	Other interstitial pulmonary diseases (time-to-event)	HP:0001548	Overgrowth	6	0.000271093	0.00100486	0.269781	0.787352	0.172447	0.7815	0.986566
PGS001259	Hayfever/allergic rhinitis	HP:0001548	Overgrowth	6	-0.000586238	0.00104195	-0.562637	0.573735	0.182744	0.5762	0.986566
PGS001272	Chronic renal failure (time-to-event)	HP:0001548	Overgrowth	6	0.000388124	0.00104737	0.370571	0.71099	0.175174	0.7082	0.986566
PGS001282	Migraine (time-to-event)	HP:0001548	Overgrowth	6	0.000379129	0.00104868	0.361529	0.717736	0.174894	0.7066	0.986566
PGS001294	Non-insulin-dependent diabetes (time-to-event)	HP:0001548	Overgrowth	6	-0.000381869	0.00103364	-0.36944	0.711833	0.175138	0.7119	0.986566
PGS001303	Other cataract (time-to-event)	HP:0001548	Overgrowth	6	0.000422486	0.00102442	0.412417	0.680071	0.176558	0.6798	0.986566
PGS001309	Other rheumatoid arthritis (time-to-event)	HP:0001548	Overgrowth	6	0.000226796	0.00104064	0.217938	0.827496	0.171379	0.8239	0.986566
PGS001314	Acute myocardial infarction (time-to-event)	HP:0001548	Overgrowth	6	-0.000348783	0.00102115	-0.341557	0.732714	0.174301	0.7321	0.986566
PGS001318	Disorders of lipoprotein metabolism and other lipidaemias (time-to-event)	HP:0001548	Overgrowth	6	-0.000523144	0.0010165	-0.51465	0.606846	0.180561	0.5985	0.986566
PGS001319	Other metabolic disorders (time-to-event)	HP:0001548	Overgrowth	6	-0.000426025	0.00101934	-0.417943	0.676027	0.176751	0.8283	0.986566
PGS001327	Diabetes	HP:0001548	Overgrowth	6	0.000183051	0.00103859	0.176249	0.860113	0.170685	0.8682	0.986566
PGS001328	Family history of diabetes	HP:0001548	Overgrowth	6	0.000652059	0.00103889	0.62765	0.530294	0.186013	0.5299	0.986566
PGS001329	Unspecified diabetes mellitus (time-to-event)	HP:0001548	Overgrowth	6	0.000134409	0.00103441	0.129937	0.896627	0.170086	0.8962	0.986566
PGS001333	Chronic obstructive pulmonary disease (algorithmically-defined)	HP:0001548	Overgrowth	6	0.000287398	0.00101988	0.281794	0.778126	0.172727	0.7839	0.986566
PGS001337	Family history of breast cancer	HP:0001548	Overgrowth	6	0.000635733	0.00103028	0.617049	0.537262	0.185455	0.5272	0.986566
PGS001343	Asthma (algorithmically-defined)	HP:0001548	Overgrowth	6	0.000654714	0.00104631	0.625736	0.531548	0.185911	0.5347	0.986566
PGS001347	Family history of Alzheimer's/dementia	HP:0001548	Overgrowth	6	-0.000126412	0.00106685	-0.118491	0.905689	0.169966	0.9048	0.986566
PGS001350	Fasting glucose	HP:0001548	Overgrowth	6	-0.000655192	0.00105113	-0.623323	0.533132	0.185784	0.5311	0.986566
PGS001351	Fasting insulin	HP:0001548	Overgrowth	6	-0.000366248	0.00103312	-0.354505	0.722992	0.174682	0.7184	0.986566
PGS001352	Glycated haemoglobin levels (HbA1c)	HP:0001548	Overgrowth	6	0.000390666	0.00103658	0.37688	0.706296	0.175373	0.7115	0.986566
PGS001359	3mm strong meridian (L)	HP:0001548	Overgrowth	6	-0.000153245	0.00102801	-0.14907	0.881511	0.170311	0.8854	0.986566
PGS001361	3mm strong meridian angle (L)	HP:0001548	Overgrowth	6	-0.000397289	0.00104354	-0.380713	0.70345	0.175495	0.6962	0.986566
PGS001362	3mm weak meridian (L)	HP:0001548	Overgrowth	6	0.000274359	0.0010256	0.267512	0.789099	0.172396	0.793	0.986566
PGS001363	3mm weak meridian (R)	HP:0001548	Overgrowth	6	0.000613851	0.00103114	0.595312	0.551692	0.184342	0.5495	0.986566
PGS001364	6mm cylindrical power angle (L)	HP:0001548	Overgrowth	6	0.000623747	0.00102864	0.606382	0.544319	0.184904	0.5404	0.986566
PGS001366	6mm strong meridian (R)	HP:0001548	Overgrowth	6	0.000121937	0.00102868	0.118537	0.905652	0.169966	0.903	0.986566
PGS001367	6mm weak meridian (L)	HP:0001548	Overgrowth	6	0.000309118	0.00102407	0.301852	0.762792	0.173222	0.7633	0.986566
PGS001368	6mm weak meridian (R)	HP:0001548	Overgrowth	6	0.000191202	0.00102198	0.187089	0.851607	0.170851	0.8562	0.986566
PGS001374	Age stopped smoking	HP:0001548	Overgrowth	6	0.000232712	0.00103593	0.22464	0.822279	0.171504	0.8235	0.986566
PGS001375	Average heart rate	HP:0001548	Overgrowth	6	-0.00045387	0.00103048	-0.440444	0.659656	0.177567	0.6639	0.986566
PGS001378	Basophill count	HP:0001548	Overgrowth	6	-0.000604573	0.00101268	-0.597002	0.550563	0.184428	0.5492	0.986566
PGS001380	Corneal hysteresis (L)	HP:0001548	Overgrowth	6	0.000400464	0.00103503	0.386911	0.698857	0.175696	0.693	0.986566
PGS001381	Corneal hysteresis (R)	HP:0001548	Overgrowth	6	0.00040205	0.00103834	0.387204	0.69864	0.175706	0.6939	0.986566
PGS001384	Degree bothered by feeling tired all the time in the last 3 months	HP:0001548	Overgrowth	6	0.00044713	0.00100978	0.442797	0.657953	0.177655	0.6537	0.986566
PGS001387	Degree bothered by urinary frequency/bladder irritability in the last 3 months	HP:0001548	Overgrowth	6	-0.00022133	0.0010227	-0.216417	0.828681	0.171351	0.8279	0.986566
PGS001390	Duodenal ulcer (time-to-event)	HP:0001548	Overgrowth	6	0.000545463	0.00103927	0.52485	0.599736	0.181009	0.6005	0.986566
PGS001392	Family history of lung cancer	HP:0001548	Overgrowth	6	0.000647577	0.00101855	0.635782	0.52498	0.186447	0.5289	0.986566
PGS001395	Frequency of discomfort/pain in abdomen in last 3 months	HP:0001548	Overgrowth	6	-0.000612512	0.00103169	-0.593698	0.552771	0.184261	0.5514	0.986566
PGS001397	Frequency of walking for pleasure in last 4 weeks	HP:0001548	Overgrowth	6	0.000350771	0.00103137	0.340102	0.73381	0.174259	0.7348	0.986566
PGS001401	Health satisfaction	HP:0001548	Overgrowth	6	0.000387489	0.00102971	0.37631	0.70672	0.175355	0.7143	0.986566
PGS001403	Heel bone mineral density (BMD) (L)	HP:0001548	Overgrowth	6	0.000388347	0.00104754	0.370723	0.710877	0.175178	0.7123	0.986566
PGS001412	LV ejection fraction	HP:0001548	Overgrowth	6	-0.000465926	0.00104252	-0.446923	0.654972	0.17781	0.6586	0.986566
PGS001413	LV stroke volume	HP:0001548	Overgrowth	6	-0.000334368	0.00103897	-0.321828	0.747611	0.173748	0.7528	0.986566
PGS001416	Mean FA in anterior limb of internal capsule on FA skeleton (R)	HP:0001548	Overgrowth	6	-0.000243251	0.00105131	-0.23138	0.81704	0.171634	0.8223	0.986566
PGS001417	Mean FA in body of corpus callosum on FA skeleton	HP:0001548	Overgrowth	6	-0.000498393	0.00104897	-0.475124	0.634743	0.178908	0.6279	0.986566
PGS001419	Mean FA in cingulum cingulate gyrus on FA skeleton (L)	HP:0001548	Overgrowth	6	-0.000321709	0.0010571	-0.304331	0.760902	0.173285	0.7572	0.986566
PGS001421	Mean FA in cingulum hippocampus on FA skeleton (L)	HP:0001548	Overgrowth	6	0.000279883	0.00103898	0.269382	0.78766	0.172438	0.7907	0.986566
PGS001423	Mean FA in corticospinal tract on FA skeleton (R)	HP:0001548	Overgrowth	6	0.000516931	0.00101596	0.508809	0.610934	0.180308	0.6093	0.986566
PGS001425	Mean FA in fornix cres+stria terminalis on FA skeleton (R)	HP:0001548	Overgrowth	6	-0.000173378	0.00103905	-0.166862	0.867493	0.170549	0.8671	0.986566
PGS001427	Mean FA in genu of corpus callosum on FA skeleton	HP:0001548	Overgrowth	6	-0.000515815	0.00106249	-0.485477	0.627383	0.179329	0.6323	0.986566
PGS001430	Mean FA in posterior limb of internal capsule on FA skeleton (L)	HP:0001548	Overgrowth	6	-0.000333451	0.00101982	-0.326972	0.743718	0.173889	0.7438	0.986566
PGS001431	Mean FA in posterior limb of internal capsule on FA skeleton (R)	HP:0001548	Overgrowth	6	0.000612779	0.0010353	0.591888	0.553982	0.184171	0.5506	0.986566
PGS001433	Mean FA in posterior thalamic radiation on FA skeleton (R)	HP:0001548	Overgrowth	6	0.000447571	0.00104822	0.426981	0.669432	0.177074	0.6683	0.986566
PGS001434	Mean FA in retrolenticular part of internal capsule on FA skeleton (L)	HP:0001548	Overgrowth	6	-0.000599278	0.00102499	-0.584668	0.558826	0.183812	0.5612	0.986566
PGS001435	Mean FA in retrolenticular part of internal capsule on FA skeleton (R)	HP:0001548	Overgrowth	6	-0.000239461	0.001041	-0.230031	0.818088	0.171608	0.8149	0.986566
PGS001437	Mean FA in sagittal stratum on FA skeleton (R)	HP:0001548	Overgrowth	6	0.000296767	0.00104973	0.282708	0.777426	0.172749	0.7807	0.986566
PGS001440	Mean FA in superior cerebellar peduncle on FA skeleton (R)	HP:0001548	Overgrowth	6	-0.000488791	0.00102928	-0.474888	0.63491	0.178899	0.6368	0.986566
PGS001441	Mean FA in superior corona radiata on FA skeleton (L)	HP:0001548	Overgrowth	6	0.000590728	0.00104545	0.565049	0.572094	0.182859	0.573	0.986566
PGS001447	Mean FA in tapetum on FA skeleton (L)	HP:0001548	Overgrowth	6	0.000290016	0.00104131	0.278512	0.780644	0.172649	0.7805	0.986566
PGS001450	Mean ICVF in anterior corona radiata on FA skeleton (L)	HP:0001548	Overgrowth	6	0.000200518	0.00102912	0.194844	0.845532	0.170976	0.8532	0.986566
PGS001451	Mean ICVF in anterior corona radiata on FA skeleton (R)	HP:0001548	Overgrowth	6	0.000301369	0.00103287	0.291779	0.770481	0.172969	0.7708	0.986566
PGS001453	Mean ICVF in anterior limb of internal capsule on FA skeleton (R)	HP:0001548	Overgrowth	6	0.000136304	0.0010417	0.130847	0.895907	0.170096	0.8992	0.986566
PGS001455	Mean ICVF in cerebral peduncle on FA skeleton (L)	HP:0001548	Overgrowth	6	-0.00019041	0.00103441	-0.184076	0.85397	0.170804	0.8533	0.986566
PGS001457	Mean ICVF in cingulum cingulate gyrus on FA skeleton (L)	HP:0001548	Overgrowth	6	-0.000681913	0.00103289	-0.6602	0.50919	0.187783	0.5182	0.986566
PGS001458	Mean ICVF in cingulum cingulate gyrus on FA skeleton (R)	HP:0001548	Overgrowth	6	-0.000160964	0.00103408	-0.155659	0.876315	0.170396	0.8742	0.986566
PGS001460	Mean ICVF in cingulum hippocampus on FA skeleton (R)	HP:0001548	Overgrowth	6	-0.000500813	0.00102335	-0.489384	0.624615	0.179489	0.622	0.986566
PGS001461	Mean ICVF in external capsule on FA skeleton (L)	HP:0001548	Overgrowth	6	0.000555824	0.00102138	0.54419	0.586362	0.181882	0.5887	0.986566
PGS001462	Mean ICVF in external capsule on FA skeleton (R)	HP:0001548	Overgrowth	6	0.00054997	0.00102056	0.53889	0.590013	0.18164	0.5955	0.986566
PGS001463	Mean ICVF in fornix cres+stria terminalis on FA skeleton (L)	HP:0001548	Overgrowth	6	0.000303099	0.00102367	0.296091	0.767187	0.173076	0.7754	0.986566
PGS001468	Mean ICVF in inferior cerebellar peduncle on FA skeleton (R)	HP:0001548	Overgrowth	6	-0.000182456	0.00102302	-0.17835	0.858463	0.170716	0.8625	0.986566
PGS001471	Mean ICVF in middle cerebellar peduncle on FA skeleton	HP:0001548	Overgrowth	6	-0.000570209	0.00102383	-0.556937	0.577623	0.182475	0.5808	0.986566
PGS001476	Mean ICVF in posterior thalamic radiation on FA skeleton (L)	HP:0001548	Overgrowth	6	-0.0002701	0.00103827	-0.260143	0.794776	0.172231	0.7968	0.986566
PGS001477	Mean ICVF in posterior thalamic radiation on FA skeleton (R)	HP:0001548	Overgrowth	6	0.000179537	0.00102453	0.175238	0.860908	0.17067	0.8666	0.986566
PGS001478	Mean ICVF in retrolenticular part of internal capsule on FA skeleton (L)	HP:0001548	Overgrowth	6	-0.000218122	0.0010417	-0.209391	0.834161	0.171225	0.8317	0.986566
PGS001479	Mean ICVF in retrolenticular part of internal capsule on FA skeleton (R)	HP:0001548	Overgrowth	6	0.000181886	0.00103607	0.175555	0.860659	0.170674	0.861	0.986566
PGS001481	Mean ICVF in sagittal stratum on FA skeleton (R)	HP:0001548	Overgrowth	6	-0.000303572	0.00103668	-0.292831	0.769677	0.172995	0.7693	0.986566
PGS001482	Mean ICVF in superior cerebellar peduncle on FA skeleton (L)	HP:0001548	Overgrowth	6	0.000203932	0.00103416	0.197195	0.843692	0.171015	0.8426	0.986566
PGS001485	Mean ICVF in superior corona radiata on FA skeleton (R)	HP:0001548	Overgrowth	6	0.000279622	0.0010188	0.274463	0.783753	0.172555	0.7803	0.986566
PGS001487	Mean ICVF in superior fronto-occipital fasciculus on FA skeleton (R)	HP:0001548	Overgrowth	6	-0.000249425	0.00101528	-0.245672	0.805957	0.171922	0.802	0.986566
PGS001488	Mean ICVF in superior longitudinal fasciculus on FA skeleton (L)	HP:0001548	Overgrowth	6	0.000201616	0.00103829	0.194181	0.846051	0.170965	0.8491	0.986566
PGS001493	Mean ISOVF in anterior corona radiata on FA skeleton (L)	HP:0001548	Overgrowth	6	-0.00064051	0.00104391	-0.61357	0.539559	0.185275	0.53	0.986566
PGS001494	Mean ISOVF in anterior corona radiata on FA skeleton (R)	HP:0001548	Overgrowth	6	-0.000266449	0.0010371	-0.256917	0.797265	0.172161	0.7988	0.986566
PGS001497	Mean ISOVF in cingulum cingulate gyrus on FA skeleton (R)	HP:0001548	Overgrowth	6	-0.000671225	0.00103999	-0.645414	0.518722	0.186968	0.5245	0.986566
PGS001500	Mean ISOVF in posterior corona radiata on FA skeleton (L)	HP:0001548	Overgrowth	6	-0.000518841	0.00100989	-0.513759	0.607469	0.180522	0.6136	0.986566
PGS001510	Median T2star in pallidum (R)	HP:0001548	Overgrowth	6	-0.000605546	0.00102018	-0.593566	0.552859	0.184255	0.5528	0.986566
PGS001513	Median T2star in thalamus (R)	HP:0001548	Overgrowth	6	0.000271073	0.00103038	0.263081	0.792511	0.172296	0.7932	0.986566
PGS001516	Other diseases of intestine (time-to-event)	HP:0001548	Overgrowth	6	-0.000357896	0.00106148	-0.337167	0.736021	0.174175	0.7352	0.986566
PGS001519	Position of pulse wave notch	HP:0001548	Overgrowth	6	-0.000277209	0.00102862	-0.269496	0.787571	0.172441	0.7894	0.986566
PGS001520	Position of the pulse wave peak	HP:0001548	Overgrowth	6	0.000167464	0.00103468	0.16185	0.871438	0.170479	0.8745	0.986566
PGS001533	Tinnitus severity	HP:0001548	Overgrowth	6	0.000223136	0.0010464	0.213241	0.831158	0.171293	0.8295	0.986566
PGS001536	Vitiligo (time-to-event)	HP:0001548	Overgrowth	6	-0.000551886	0.00103519	-0.533126	0.593996	0.181379	0.5938	0.986566
PGS001540	Volume of brain, grey+white matter	HP:0001548	Overgrowth	6	0.000330614	0.00101256	0.326513	0.744065	0.173876	0.7482	0.986566
PGS001542	Volume of caudate (L)	HP:0001548	Overgrowth	6	-0.000503438	0.00103684	-0.485552	0.62733	0.179332	0.624	0.986566
PGS001543	Volume of caudate (R)	HP:0001548	Overgrowth	6	-0.000376943	0.00104132	-0.361984	0.717396	0.174908	0.7129	0.986566
PGS001544	Volume of grey matter	HP:0001548	Overgrowth	6	0.000300366	0.00101647	0.2955	0.767638	0.173061	0.7674	0.986566
PGS001545	Volume of grey matter (normalised for head size)	HP:0001548	Overgrowth	6	0.000448261	0.00102448	0.437549	0.661753	0.17746	0.6742	0.986566
PGS001546	Volume of grey matter in Amygdala (L)	HP:0001548	Overgrowth	6	-0.000257663	0.00100973	-0.25518	0.798606	0.172123	0.7932	0.986566
PGS001547	Volume of grey matter in Brain-Stem	HP:0001548	Overgrowth	6	-0.00066766	0.0010385	-0.642906	0.520347	0.186831	0.5272	0.986566
PGS001549	Volume of grey matter in Central Opercular Cortex (R)	HP:0001548	Overgrowth	6	0.00023641	0.00102974	0.229582	0.818437	0.171599	0.8162	0.986566
PGS001550	Volume of grey matter in Cingulate Gyrus, anterior division (L)	HP:0001548	Overgrowth	6	0.000284757	0.00102968	0.27655	0.782149	0.172603	0.7832	0.986566
PGS001553	Volume of grey matter in Crus I Cerebellum (R)	HP:0001548	Overgrowth	6	-0.00027011	0.001032	-0.261736	0.793548	0.172267	0.7901	0.986566
PGS001555	Volume of grey matter in Crus II Cerebellum (R)	HP:0001548	Overgrowth	6	0.000500999	0.00107051	0.467999	0.639828	0.178625	0.6356	0.986566
PGS001556	Volume of grey matter in Cuneal Cortex (R)	HP:0001548	Overgrowth	6	-0.00046885	0.00103428	-0.45331	0.650367	0.178053	0.6562	0.986566
PGS001557	Volume of grey matter in Frontal Operculum Cortex (L)	HP:0001548	Overgrowth	6	0.000467204	0.00103177	0.45282	0.65072	0.178034	0.6521	0.986566
PGS001559	Volume of grey matter in Frontal Orbital Cortex (R)	HP:0001548	Overgrowth	6	0.000624767	0.00102649	0.608647	0.542817	0.18502	0.5399	0.986566
PGS001562	Volume of grey matter in Heschl's Gyrus (includes H1 and H2) (R)	HP:0001548	Overgrowth	6	0.000160156	0.00103327	0.154999	0.876835	0.170387	0.8799	0.986566
PGS001566	Volume of grey matter in I-IV Cerebellum (R)	HP:0001548	Overgrowth	6	-0.000385501	0.00102966	-0.374398	0.708142	0.175294	0.6995	0.986566
PGS001571	Volume of grey matter in Intracalcarine Cortex (L)	HP:0001548	Overgrowth	6	0.000654533	0.0010597	0.617659	0.53686	0.185487	0.542	0.986566
PGS001574	Volume of grey matter in Lateral Occipital Cortex, inferior division (R)	HP:0001548	Overgrowth	6	0.00054231	0.00103394	0.524511	0.599972	0.180994	0.5983	0.986566
PGS001575	Volume of grey matter in Lateral Occipital Cortex, superior division (R)	HP:0001548	Overgrowth	6	-0.00025131	0.00103082	-0.243796	0.80741	0.171883	0.8049	0.986566
PGS001579	Volume of grey matter in Middle Temporal Gyrus, posterior division (R)	HP:0001548	Overgrowth	6	0.000122046	0.0010435	0.116957	0.906904	0.16995	0.9029	0.986566
PGS001580	Volume of grey matter in Occipital Fusiform Gyrus (L)	HP:0001548	Overgrowth	6	0.000516219	0.00104197	0.495425	0.620346	0.179741	0.6152	0.986566
PGS001581	Volume of grey matter in Occipital Pole (R)	HP:0001548	Overgrowth	6	-0.000278643	0.00103549	-0.269094	0.787881	0.172432	0.7874	0.986566
PGS001586	Volume of grey matter in Parahippocampal Gyrus, posterior division (R)	HP:0001548	Overgrowth	6	-0.000264671	0.00104596	-0.253041	0.800259	0.172077	0.8011	0.986566
PGS001590	Volume of grey matter in Precentral Gyrus (L)	HP:0001548	Overgrowth	6	-0.000515741	0.00102499	-0.503168	0.614893	0.180067	0.6121	0.986566
PGS001591	Volume of grey matter in Precentral Gyrus (R)	HP:0001548	Overgrowth	6	-0.000162204	0.00101067	-0.160492	0.872508	0.170461	0.8738	0.986566
PGS001598	Volume of grey matter in Superior Frontal Gyrus (R)	HP:0001548	Overgrowth	6	0.000488005	0.00102632	0.475492	0.63448	0.178923	0.6432	0.986566
PGS001600	Volume of grey matter in Superior Temporal Gyrus, posterior division (L)	HP:0001548	Overgrowth	6	-0.000513579	0.00102413	-0.501477	0.616082	0.179996	0.6214	0.986566
PGS001601	Volume of grey matter in Supracalcarine Cortex (L)	HP:0001548	Overgrowth	6	-0.000223339	0.00105435	-0.211827	0.83226	0.171268	0.824	0.986566
PGS001603	Volume of grey matter in Temporal Fusiform Cortex, anterior division (L)	HP:0001548	Overgrowth	6	0.000668314	0.00103563	0.645319	0.518783	0.186963	0.5193	0.986566
PGS001606	Volume of grey matter in Temporal Pole (L)	HP:0001548	Overgrowth	6	-0.00015008	0.00103409	-0.145133	0.884618	0.170262	0.8857	0.986566
PGS001614	Volume of grey matter in Vermis Crus II Cerebellum	HP:0001548	Overgrowth	6	0.000319288	0.00104264	0.306229	0.759457	0.173334	0.7589	0.986566
PGS001615	Volume of grey matter in Vermis IX Cerebellum	HP:0001548	Overgrowth	6	-0.000461016	0.00101779	-0.45296	0.650619	0.17804	0.6451	0.986566
PGS001617	Volume of grey matter in Vermis VIIb Cerebellum	HP:0001548	Overgrowth	6	-0.000241233	0.0010542	-0.22883	0.819021	0.171585	0.8198	0.986566
PGS001618	Volume of grey matter in Vermis VIIIa Cerebellum	HP:0001548	Overgrowth	6	0.000409722	0.00104381	0.392526	0.694705	0.175881	0.6859	0.986566
PGS001619	Volume of grey matter in Vermis VIIIb Cerebellum	HP:0001548	Overgrowth	6	-0.000200088	0.00103537	-0.193252	0.846778	0.17095	0.8544	0.986566
PGS001622	Volume of grey matter in VI Cerebellum (R)	HP:0001548	Overgrowth	6	-0.000461175	0.00103416	-0.445942	0.65568	0.177773	0.6543	0.986566
PGS001628	Volume of grey matter in VIIIb Cerebellum (R)	HP:0001548	Overgrowth	6	-0.0002673	0.001047	-0.255301	0.798512	0.172126	0.7974	0.986566
PGS001630	Volume of hippocampus (L)	HP:0001548	Overgrowth	6	0.000450972	0.00103489	0.435766	0.663046	0.177394	0.6664	0.986566
PGS001631	Volume of pallidum (L)	HP:0001548	Overgrowth	6	-0.000612188	0.00102227	-0.598851	0.54933	0.184521	0.5474	0.986566
PGS001632	Volume of pallidum (R)	HP:0001548	Overgrowth	6	0.000153904	0.0010242	0.150268	0.880566	0.170326	0.8828	0.986566
PGS001635	Volume of putamen (L)	HP:0001548	Overgrowth	6	0.000220187	0.00102203	0.215441	0.829442	0.171333	0.8339	0.986566
PGS001639	Volume of ventricular cerebrospinal fluid	HP:0001548	Overgrowth	6	-0.000672925	0.00102957	-0.653595	0.513436	0.187417	0.5187	0.986566
PGS001640	Volume of white matter	HP:0001548	Overgrowth	6	-0.000310114	0.00102014	-0.303993	0.76116	0.173276	0.7588	0.986566
PGS001642	Volumetric scaling from T1 head image to standard space	HP:0001548	Overgrowth	6	-0.000594643	0.00101522	-0.58573	0.558113	0.183864	0.5559	0.986566
PGS001647	WA FA in tract cingulate gyrus part of cingulum (L)	HP:0001548	Overgrowth	6	-0.000271574	0.00103243	-0.263044	0.79254	0.172296	0.8006	0.986566
PGS001649	WA FA in tract corticospinal tract (R)	HP:0001548	Overgrowth	6	0.000614214	0.00105279	0.583413	0.559671	0.18375	0.5691	0.986566
PGS001650	WA FA in tract forceps major	HP:0001548	Overgrowth	6	0.00016699	0.00102704	0.162593	0.870853	0.170489	0.8705	0.986566
PGS001651	WA FA in tract forceps minor	HP:0001548	Overgrowth	6	0.000294822	0.00103487	0.284888	0.775755	0.172801	0.779	0.986566
PGS001652	WA FA in tract inferior fronto-occipital fasciculus (L)	HP:0001548	Overgrowth	6	-0.000668933	0.00101943	-0.656186	0.511768	0.18756	0.5144	0.986566
PGS001653	WA FA in tract inferior fronto-occipital fasciculus (R)	HP:0001548	Overgrowth	6	-0.000590243	0.00104508	-0.564785	0.572273	0.182847	0.5636	0.986566
PGS001654	WA FA in tract inferior longitudinal fasciculus (L)	HP:0001548	Overgrowth	6	-0.00054696	0.00101403	-0.539391	0.589668	0.181662	0.5823	0.986566
PGS001655	WA FA in tract inferior longitudinal fasciculus (R)	HP:0001548	Overgrowth	6	-0.000292212	0.00103989	-0.281004	0.778732	0.172708	0.7796	0.986566
PGS001657	WA FA in tract posterior thalamic radiation (R)	HP:0001548	Overgrowth	6	-0.000434855	0.00102893	-0.422627	0.672606	0.176918	0.6709	0.986566
PGS001659	WA FA in tract uncinate fasciculus (L)	HP:0001548	Overgrowth	6	0.000522203	0.00102254	0.51069	0.609616	0.180389	0.6145	0.986566
PGS001660	WA FA in tract uncinate fasciculus (R)	HP:0001548	Overgrowth	6	0.000661504	0.00103223	0.640852	0.521681	0.18672	0.5147	0.986566
PGS001661	WA ICVF in tract acoustic radiation (L)	HP:0001548	Overgrowth	6	0.000579142	0.00103284	0.560728	0.575036	0.182654	0.5726	0.986566
PGS001664	WA ICVF in tract anterior thalamic radiation (R)	HP:0001548	Overgrowth	6	-0.000305131	0.00102724	-0.29704	0.766462	0.1731	0.7655	0.986566
PGS001665	WA ICVF in tract cingulate gyrus part of cingulum (L)	HP:0001548	Overgrowth	6	-0.000170588	0.00103358	-0.165046	0.868922	0.170523	0.8668	0.986566
PGS001666	WA ICVF in tract cingulate gyrus part of cingulum (R)	HP:0001548	Overgrowth	6	-0.00037422	0.00101608	-0.368299	0.712683	0.175103	0.7126	0.986566
PGS001667	WA ICVF in tract corticospinal tract (L)	HP:0001548	Overgrowth	6	0.000491801	0.00102459	0.48	0.631272	0.179105	0.637	0.986566
PGS001669	WA ICVF in tract forceps major	HP:0001548	Overgrowth	6	0.000466616	0.00102648	0.454581	0.649452	0.178102	0.6557	0.986566
PGS001673	WA ICVF in tract inferior longitudinal fasciculus (L)	HP:0001548	Overgrowth	6	-0.000612444	0.00102869	-0.595365	0.551657	0.184345	0.5564	0.986566
PGS001674	WA ICVF in tract inferior longitudinal fasciculus (R)	HP:0001548	Overgrowth	6	-0.000293806	0.00103758	-0.283164	0.777076	0.17276	0.7765	0.986566
PGS001678	WA ICVF in tract parahippocampal part of cingulum (L)	HP:0001548	Overgrowth	6	-0.000239884	0.00101704	-0.235865	0.813558	0.171723	0.8187	0.986566
PGS001679	WA ICVF in tract parahippocampal part of cingulum (R)	HP:0001548	Overgrowth	6	0.000292075	0.00101648	0.28734	0.773877	0.17286	0.7755	0.986566
PGS001680	WA ICVF in tract posterior thalamic radiation (L)	HP:0001548	Overgrowth	6	0.000519558	0.0010344	0.502278	0.615519	0.18003	0.62	0.986566
PGS001683	WA ICVF in tract superior longitudinal fasciculus (R)	HP:0001548	Overgrowth	6	-0.000282554	0.00103756	-0.272324	0.785397	0.172505	0.785	0.986566
PGS001686	WA ICVF in tract uncinate fasciculus (L)	HP:0001548	Overgrowth	6	0.000547708	0.00102366	0.53505	0.592666	0.181465	0.5899	0.986566
PGS001687	WA ICVF in tract uncinate fasciculus (R)	HP:0001548	Overgrowth	6	-0.000149544	0.00102415	-0.146018	0.88392	0.170273	0.8899	0.986566
PGS001688	WA ISOVF in tract acoustic radiation (L)	HP:0001548	Overgrowth	6	-0.000227966	0.00103582	-0.220083	0.825826	0.171419	0.8293	0.986566
PGS001689	WA ISOVF in tract acoustic radiation (R)	HP:0001548	Overgrowth	6	-0.000588902	0.00103057	-0.571432	0.567761	0.183166	0.5678	0.986566
PGS001693	WA ISOVF in tract inferior fronto-occipital fasciculus (L)	HP:0001548	Overgrowth	6	-0.000320249	0.00102997	-0.31093	0.755881	0.173457	0.7537	0.986566
PGS001694	WA ISOVF in tract inferior fronto-occipital fasciculus (R)	HP:0001548	Overgrowth	6	-0.000436339	0.00103816	-0.420301	0.674304	0.176835	0.6721	0.986566
PGS001701	WA ISOVF in tract superior thalamic radiation (R)	HP:0001548	Overgrowth	6	-0.000607315	0.00103568	-0.586393	0.557668	0.183897	0.5545	0.986566
PGS001703	WA ISOVF in tract uncinate fasciculus (R)	HP:0001548	Overgrowth	6	-0.00033895	0.00100755	-0.33641	0.736591	0.174153	0.7412	0.986566
PGS001704	WA L1 in tract forceps minor	HP:0001548	Overgrowth	6	0.000278926	0.00102219	0.272872	0.784975	0.172518	0.785	0.986566
PGS001709	WA L1 in tract superior longitudinal fasciculus (L)	HP:0001548	Overgrowth	6	-0.000518715	0.00103137	-0.502936	0.615056	0.180057	0.6123	0.986566
PGS001710	WA L1 in tract superior longitudinal fasciculus (R)	HP:0001548	Overgrowth	6	0.000141445	0.00101353	0.139557	0.889022	0.170195	0.8888	0.986566
PGS001711	WA L1 in tract superior thalamic radiation (L)	HP:0001548	Overgrowth	6	-0.000210688	0.00103657	-0.203255	0.838953	0.171118	0.8366	0.986566
PGS001712	WA L1 in tract superior thalamic radiation (R)	HP:0001548	Overgrowth	6	-0.000651273	0.00102872	-0.633093	0.526734	0.186302	0.5389	0.986566
PGS001714	WA L2 in tract acoustic radiation (R)	HP:0001548	Overgrowth	6	0.000295325	0.00104571	0.282417	0.777649	0.172742	0.777	0.986566
PGS001715	WA L2 in tract anterior thalamic radiation (L)	HP:0001548	Overgrowth	6	-0.000478646	0.00103595	-0.462036	0.644098	0.17839	0.6496	0.986566
PGS001717	WA L2 in tract cingulate gyrus part of cingulum (L)	HP:0001548	Overgrowth	6	0.000149783	0.00102581	0.146014	0.883923	0.170273	0.8872	0.986566
PGS001718	WA L2 in tract cingulate gyrus part of cingulum (R)	HP:0001548	Overgrowth	6	-0.000515843	0.00101844	-0.506506	0.612549	0.18021	0.6128	0.986566
PGS001719	WA L2 in tract forceps major	HP:0001548	Overgrowth	6	-0.000127072	0.00104237	-0.121907	0.902983	0.17	0.9028	0.986566
PGS001720	WA L2 in tract forceps minor	HP:0001548	Overgrowth	6	-0.000122384	0.00102451	-0.119456	0.904924	0.169975	0.9051	0.986566
PGS001721	WA L2 in tract inferior fronto-occipital fasciculus (L)	HP:0001548	Overgrowth	6	0.000186057	0.00103851	0.179158	0.857829	0.170728	0.8606	0.986566
PGS001724	WA L2 in tract inferior longitudinal fasciculus (R)	HP:0001548	Overgrowth	6	-0.000507347	0.00104051	-0.487596	0.625881	0.179416	0.618	0.986566
PGS001730	WA L3 in tract anterior thalamic radiation (L)	HP:0001548	Overgrowth	6	-0.000169637	0.00103159	-0.164442	0.869397	0.170515	0.8695	0.986566
PGS001733	WA L3 in tract cingulate gyrus part of cingulum (R)	HP:0001548	Overgrowth	6	-0.000199933	0.00101434	-0.197105	0.843762	0.171014	0.8541	0.986566
PGS001735	WA L3 in tract inferior fronto-occipital fasciculus (L)	HP:0001548	Overgrowth	6	0.000124518	0.00104118	0.119592	0.904816	0.169977	0.8995	0.986566
PGS001736	WA L3 in tract inferior fronto-occipital fasciculus (R)	HP:0001548	Overgrowth	6	-0.000301561	0.00103743	-0.290681	0.77132	0.172942	0.7782	0.986566
PGS001738	WA L3 in tract inferior longitudinal fasciculus (R)	HP:0001548	Overgrowth	6	-0.000368475	0.00102926	-0.357999	0.720376	0.174787	0.724	0.986566
PGS001739	WA L3 in tract superior longitudinal fasciculus (L)	HP:0001548	Overgrowth	6	0.000473909	0.00103644	0.457248	0.647535	0.178205	0.6397	0.986566
PGS001741	WA L3 in tract superior thalamic radiation (R)	HP:0001548	Overgrowth	6	-0.000207036	0.00102899	-0.201202	0.840558	0.171083	0.8425	0.986566
PGS001745	WA MD in tract anterior thalamic radiation (L)	HP:0001548	Overgrowth	6	-0.0002098	0.00103276	-0.203145	0.839039	0.171116	0.8351	0.986566
PGS001748	WA MD in tract forceps major	HP:0001548	Overgrowth	6	0.00040575	0.00103651	0.391457	0.695495	0.175846	0.6977	0.986566
PGS001749	WA MD in tract forceps minor	HP:0001548	Overgrowth	6	-0.000133036	0.00101907	-0.130547	0.896145	0.170092	0.8982	0.986566
PGS001750	WA MD in tract inferior fronto-occipital fasciculus (L)	HP:0001548	Overgrowth	6	-0.000346002	0.00104982	-0.329582	0.741745	0.173961	0.7368	0.986566
PGS001754	WA MD in tract superior longitudinal fasciculus (L)	HP:0001548	Overgrowth	6	0.000289278	0.00102714	0.281635	0.778248	0.172723	0.7807	0.986566
PGS001757	WA MD in tract uncinate fasciculus (L)	HP:0001548	Overgrowth	6	-0.000444528	0.0010355	-0.429286	0.667754	0.177157	0.6682	0.986566
PGS001760	WA MO in tract medial lemniscus (R)	HP:0001548	Overgrowth	6	-0.000132199	0.00102219	-0.129328	0.897109	0.170079	0.9027	0.986566
PGS001761	WA MO in tract middle cerebellar peduncle	HP:0001548	Overgrowth	6	0.000429502	0.00102939	0.417239	0.676542	0.176727	0.6695	0.986566
PGS001767	WA OD in tract inferior longitudinal fasciculus (R)	HP:0001548	Overgrowth	6	0.000675814	0.00104358	0.647592	0.517312	0.187087	0.5099	0.986566
PGS001768	WA OD in tract medial lemniscus (L)	HP:0001548	Overgrowth	6	-0.000427261	0.00102332	-0.417526	0.676332	0.176737	0.6773	0.986566
PGS001769	WA OD in tract superior longitudinal fasciculus (L)	HP:0001548	Overgrowth	6	-0.000175842	0.00104579	-0.168143	0.866485	0.170567	0.8694	0.986566
PGS001771	WA OD in tract superior thalamic radiation (R)	HP:0001548	Overgrowth	6	0.000298819	0.00102395	0.291829	0.770443	0.17297	0.7692	0.986566
PGS001779	Brugada syndrome	HP:0001548	Overgrowth	6	0.000389309	0.00104765	0.371601	0.710223	0.175206	0.7128	0.986566
PGS001784	Abdominal aortic aneurysm	HP:0001548	Overgrowth	6	-0.000313314	0.00102023	-0.3071	0.758794	0.173357	0.759	0.986566
PGS001786	Appendectomy	HP:0001548	Overgrowth	6	-0.000405091	0.00102337	-0.395842	0.692257	0.175992	0.6912	0.986566
PGS001791	Idiopathic pulmonary fibrosis	HP:0001548	Overgrowth	6	0.000391283	0.00104499	0.374437	0.708113	0.175295	0.7093	0.986566
PGS001795	Uterine cancer	HP:0001548	Overgrowth	6	0.000307482	0.0010529	0.292034	0.770286	0.172975	0.7682	0.986566
PGS001800	Forced expiratory volume (FEV1)	HP:0001548	Overgrowth	6	-0.000401958	0.00105324	-0.381639	0.702763	0.175525	0.7035	0.986566
PGS001810	Polycythemia vera	HP:0001548	Overgrowth	6	-0.000238354	0.00099733	-0.238992	0.811133	0.171785	0.8137	0.986566
PGS001879	Ganglion and cyst of synovium, tendon, and bursa	HP:0001548	Overgrowth	6	0.000466103	0.00101746	0.458103	0.64692	0.178238	0.6433	0.986566
PGS001985	logMAR in round (left/right)	HP:0001548	Overgrowth	6	0.000579284	0.00104197	0.555952	0.578296	0.182429	0.5832	0.986566
PGS002020	Benign neoplasm of other parts of digestive system	HP:0001548	Overgrowth	6	-0.000148521	0.00103363	-0.143689	0.885758	0.170245	0.8854	0.986566
PGS002021	Benign neoplasm of uterus	HP:0001548	Overgrowth	6	-0.000375814	0.00104124	-0.360929	0.718185	0.174876	0.7158	0.986566
PGS002022	Nontoxic multinodular goiter	HP:0001548	Overgrowth	6	-0.000542642	0.00102629	-0.528741	0.597035	0.181182	0.6005	0.986566
PGS002023	Thyrotoxicosis with or without goiter	HP:0001548	Overgrowth	6	0.000138362	0.00104503	0.1324	0.89468	0.170113	0.8967	0.986566
PGS002025	Type 1 diabetes	HP:0001548	Overgrowth	6	0.000371156	0.00101661	0.365093	0.715075	0.175003	0.7211	0.986566
PGS002031	Disorders of iron metabolism	HP:0001548	Overgrowth	6	0.00016233	0.00101797	0.159464	0.873317	0.170447	0.8974	0.986566
PGS002042	Corneal dystrophy	HP:0001548	Overgrowth	6	0.000412128	0.00102865	0.400648	0.688716	0.176153	0.6839	0.986566
PGS002050	Atrial fibrillation and flutter	HP:0001548	Overgrowth	6	-0.00035201	0.0010519	-0.334642	0.737924	0.174103	0.7433	0.986566
PGS002051	Congestive heart failure; nonhypertensive	HP:0001548	Overgrowth	6	0.000436728	0.00105266	0.41488	0.678267	0.176644	0.6747	0.986566
PGS002055	Peripheral vascular disease, unspecified	HP:0001548	Overgrowth	6	0.000516603	0.00101771	0.507614	0.611771	0.180257	0.6107	0.986566
PGS002056	Phlebitis and thrombophlebitis	HP:0001548	Overgrowth	6	0.000533433	0.00101365	0.52625	0.598764	0.181071	0.5931	0.986566
PGS002057	Varicose veins	HP:0001548	Overgrowth	6	-0.000313227	0.00103918	-0.301419	0.763121	0.173211	0.7679	0.986566
PGS002060	Nasal polyps	HP:0001548	Overgrowth	6	0.000383121	0.00103088	0.371645	0.710191	0.175207	0.7135	0.986566
PGS002062	Chronic airway obstruction	HP:0001548	Overgrowth	6	-0.000270503	0.00103088	-0.2624	0.793036	0.172281	0.7871	0.986566
PGS002066	Ulcerative colitis	HP:0001548	Overgrowth	6	0.00016379	0.00102682	0.159513	0.873278	0.170447	0.8744	0.986566
PGS002070	Anal and rectal polyp	HP:0001548	Overgrowth	6	0.000499019	0.00102573	0.486499	0.626658	0.179371	0.6243	0.986566
PGS002072	Cholelithiasis and cholecystitis	HP:0001548	Overgrowth	6	-0.000381487	0.00102516	-0.372125	0.709833	0.175222	0.7168	0.986566
PGS002073	Other biliary tract disease	HP:0001548	Overgrowth	6	-0.000274698	0.00102772	-0.26729	0.789269	0.172391	0.7962	0.986566
PGS002076	Hyperplasia of prostate	HP:0001548	Overgrowth	6	-0.000243595	0.00103379	-0.235633	0.813738	0.171718	0.8103	0.986566
PGS002078	Genital prolapse	HP:0001548	Overgrowth	6	0.000650302	0.00102008	0.637499	0.523861	0.186539	0.5167	0.986566
PGS002088	Rheumatoid arthritis	HP:0001548	Overgrowth	6	-0.00020966	0.00103681	-0.202217	0.839765	0.1711	0.8408	0.986566
PGS002091	Polymyalgia Rheumatica	HP:0001548	Overgrowth	6	-0.000144992	0.00102213	-0.141852	0.887209	0.170223	0.8907	0.986566
PGS002092	Contracture of palmar fascia [Dupuytren's disease]	HP:0001548	Overgrowth	6	0.000228786	0.00103548	0.220946	0.825154	0.171435	0.8195	0.986566
PGS002094	Osteoarthrosis	HP:0001548	Overgrowth	6	0.000530898	0.00102988	0.515497	0.606254	0.180598	0.6078	0.986566
PGS002097	Allergy/adverse effect of penicillin	HP:0001548	Overgrowth	6	-0.000497786	0.00103248	-0.482125	0.629762	0.179192	0.6187	0.986566
PGS002098	Recent poor appetite or overeating	HP:0001548	Overgrowth	6	-0.000569987	0.00102658	-0.555228	0.578791	0.182395	0.5752	0.986566
PGS002101	Apolipoprotein A	HP:0001548	Overgrowth	6	0.00015065	0.00105033	0.14343	0.885963	0.170242	0.8863	0.986566
PGS002113	Depression possibly related to stressful or traumatic event	HP:0001548	Overgrowth	6	0.00040888	0.00102019	0.40079	0.688611	0.176158	0.681	0.986566
PGS002115	Alcohol drinker status	HP:0001548	Overgrowth	6	0.000157262	0.00103459	0.152004	0.879197	0.170349	0.8748	0.986566
PGS002124	Ever addicted to any substance or behaviour	HP:0001548	Overgrowth	6	-0.000597121	0.00101628	-0.587555	0.556887	0.183955	0.5593	0.986566
PGS002132	Falls in the last year	HP:0001548	Overgrowth	6	-0.000155532	0.00103661	-0.150039	0.880746	0.170324	0.8827	0.986566
PGS002136	Recent feelings of foreboding	HP:0001548	Overgrowth	6	0.000391451	0.00102335	0.382518	0.702111	0.175554	0.7076	0.986566
PGS002145	Headaches for 3+ months	HP:0001548	Overgrowth	6	-0.000138671	0.00102027	-0.135916	0.8919	0.170153	0.8878	0.986566
PGS002148	Average total household income before tax	HP:0001548	Overgrowth	6	-0.000419359	0.0010292	-0.40746	0.683707	0.176386	0.6837	0.986566
PGS002151	Handedness (chirality/laterality)	HP:0001548	Overgrowth	6	0.000433978	0.00104003	0.417274	0.676516	0.176728	0.6805	0.986566
PGS002153	General happiness with own health	HP:0001548	Overgrowth	6	-0.000469636	0.00103147	-0.455309	0.648929	0.17813	0.6446	0.986566
PGS002157	Alkaline phosphatase	HP:0001548	Overgrowth	6	-0.000148397	0.00100882	-0.147099	0.883066	0.170287	0.8797	0.986566
PGS002162	Creatinine (enzymatic) in urine	HP:0001548	Overgrowth	6	-0.000244174	0.00101913	-0.23959	0.810669	0.171798	0.8128	0.986566
PGS002167	Eosinophil percentage	HP:0001548	Overgrowth	6	-0.000658754	0.00103911	-0.633961	0.526168	0.186349	0.5209	0.986566
PGS002169	Whole body fat mass	HP:0001548	Overgrowth	6	-0.000178314	0.00100768	-0.176955	0.859559	0.170695	0.8619	0.986566
PGS002176	Hip circumference	HP:0001548	Overgrowth	6	-0.000267056	0.00101919	-0.262028	0.793323	0.172273	0.7948	0.986566
PGS002178	IGF-1	HP:0001548	Overgrowth	6	0.00047849	0.0010241	0.467228	0.64038	0.178594	0.6328	0.986566
PGS002179	Impedance of whole body	HP:0001548	Overgrowth	6	-0.00049853	0.00101127	-0.492972	0.622078	0.179638	0.6294	0.986566
PGS002182	Gamma glutamyltransferase	HP:0001548	Overgrowth	6	-0.000224218	0.00102553	-0.218637	0.826952	0.171392	0.8258	0.986566
PGS002184	Mean carotid IMT (intima-medial thickness) at 120/150/210/240 degrees	HP:0001548	Overgrowth	6	-0.000584198	0.00104855	-0.557149	0.577479	0.182485	0.567	0.986566
PGS002185	Microalbumin in urine	HP:0001548	Overgrowth	6	-0.000330383	0.00104856	-0.315082	0.752727	0.173566	0.7555	0.986566
PGS002187	Neutrophil count	HP:0001548	Overgrowth	6	-0.00013538	0.00101135	-0.13386	0.893525	0.170129	0.8903	0.986566
PGS002188	Platelet crit	HP:0001548	Overgrowth	6	-0.000256261	0.00103527	-0.247531	0.804519	0.171961	0.801	0.986566
PGS002190	Platelet distribution width	HP:0001548	Overgrowth	6	-0.000521478	0.00102315	-0.509679	0.610324	0.180346	0.6136	0.986566
PGS002193	Pulse rate, automated reading	HP:0001548	Overgrowth	6	-0.00060727	0.00101057	-0.600917	0.547953	0.184626	0.548	0.986566
PGS002194	Reticulocyte count	HP:0001548	Overgrowth	6	-0.000608913	0.0010222	-0.595687	0.551442	0.184361	0.5514	0.986566
PGS002196	Sleep duration	HP:0001548	Overgrowth	6	-0.000158186	0.00103582	-0.152715	0.878636	0.170358	0.8811	0.986566
PGS002201	Waist circumference	HP:0001548	Overgrowth	6	-0.000281703	0.00100403	-0.280572	0.779063	0.172698	0.7829	0.986566
PGS002204	Hair/balding pattern	HP:0001548	Overgrowth	6	-0.000434652	0.00101265	-0.429222	0.667801	0.177155	0.6598	0.986566
PGS002208	Monocyte percentage	HP:0001548	Overgrowth	6	-0.000650432	0.00103475	-0.628592	0.529677	0.186063	0.5358	0.986566
PGS002211	Myopia diagnosis	HP:0001548	Overgrowth	6	0.000585614	0.00101477	0.577092	0.563932	0.18344	0.5646	0.986566
PGS002213	Neuroticism score	HP:0001548	Overgrowth	6	0.000283097	0.00103442	0.273678	0.784356	0.172537	0.7788	0.986566
PGS002214	Neutrophil percentage	HP:0001548	Overgrowth	6	-0.000184221	0.00101054	-0.1823	0.855363	0.170776	0.8574	0.986566
PGS002222	Ever contemplated self-harm / Recent thoughts of suicide or self-harm	HP:0001548	Overgrowth	6	0.000488362	0.00103603	0.471378	0.637414	0.178759	0.6416	0.986566
PGS002225	Snoring	HP:0001548	Overgrowth	6	-0.000291694	0.0010192	-0.286198	0.774752	0.172833	0.7757	0.986566
PGS002226	Sodium in urine	HP:0001548	Overgrowth	6	-0.000322255	0.00102691	-0.313811	0.753692	0.173533	0.7525	0.986566
PGS002229	Urate	HP:0001548	Overgrowth	6	-0.000204106	0.00104016	-0.196224	0.844451	0.170999	0.8408	0.986566
PGS002230	Water intake	HP:0001548	Overgrowth	6	0.000484424	0.00101017	0.479548	0.631593	0.179087	0.6301	0.986566
PGS002236	Ascending aorta diameter (MRI-derived)	HP:0001548	Overgrowth	6	0.000269722	0.00104069	0.259176	0.795522	0.17221	0.7943	0.986566
PGS002242	Breast cancer	HP:0001548	Overgrowth	6	-0.000538824	0.00103495	-0.520629	0.602674	0.180822	0.6089	0.986566
PGS002256	Gestational diabetes mellitus in early pregnancy	HP:0001548	Overgrowth	6	0.000672771	0.00102395	0.657036	0.511222	0.187607	0.5523	0.986566
PGS002261	Neuroblastoma	HP:0001548	Overgrowth	6	-0.000413047	0.00104305	-0.396	0.692141	0.175997	0.6889	0.986566
PGS002267	Ascending thoracic aortic diameter	HP:0001548	Overgrowth	6	-0.000503273	0.0010371	-0.48527	0.62753	0.17932	0.6262	0.986566
PGS002269	Age-related macular degeneration	HP:0001548	Overgrowth	6	-0.000141475	0.00102746	-0.137694	0.890494	0.170173	0.8941	0.986566
PGS002273	COVID-19 infection	HP:0001548	Overgrowth	6	-0.000173932	0.00103805	-0.167556	0.866947	0.170559	0.8665	0.986566
PGS002278	Supranormal left ventricular ejection fraction	HP:0001548	Overgrowth	6	0.000399616	0.00101977	0.391869	0.69519	0.17586	0.6955	0.986566
PGS002279	Reduced left ventricular ejection fraction	HP:0001548	Overgrowth	6	-0.000451519	0.00103675	-0.435515	0.663229	0.177385	0.6612	0.986566
PGS002288	Pelvic organ prolapse	HP:0001548	Overgrowth	6	-0.000275969	0.00101663	-0.271455	0.786065	0.172485	0.7907	0.986566
PGS002295	Insulin growth-like factor-1 level	HP:0001548	Overgrowth	6	0.00015921	0.00103457	0.15389	0.87771	0.170373	0.8785	0.986566
PGS002304	Follicular lymphoma	HP:0001548	Overgrowth	6	-0.000486651	0.00105016	-0.463406	0.643116	0.178444	0.653	0.986566
PGS002309	Number of children ever born	HP:0001548	Overgrowth	6	0.000561696	0.00101821	0.551649	0.581241	0.182227	0.5843	0.986566
PGS002312	Autoimmune disease	HP:0001548	Overgrowth	6	0.000635598	0.00102773	0.618447	0.53634	0.185528	0.5362	0.986566
PGS002321	Diabetes (any type)	HP:0001548	Overgrowth	6	-0.000431471	0.00102159	-0.422353	0.672806	0.176908	0.6818	0.986566
PGS002323	Eczema	HP:0001548	Overgrowth	6	0.000639097	0.00104919	0.609132	0.542496	0.185045	0.5436	0.986566
PGS002331	HbA1c	HP:0001548	Overgrowth	6	-0.000599511	0.00101296	-0.591842	0.554013	0.184168	0.5509	0.986566
PGS002333	High Light Scatter Reticulocyte Count	HP:0001548	Overgrowth	6	0.000394874	0.00102148	0.386569	0.69911	0.175685	0.6979	0.986566
PGS002336	Hypothyroidism	HP:0001548	Overgrowth	6	0.000587185	0.00103746	0.565981	0.57146	0.182904	0.5643	0.986566
PGS002338	Lymphocyte Count	HP:0001548	Overgrowth	6	-0.00065923	0.00103592	-0.63637	0.524597	0.186478	0.5221	0.986566
PGS002342	Neuroticism	HP:0001548	Overgrowth	6	0.000226184	0.00103021	0.21955	0.82624	0.171409	0.8299	0.986566
PGS002346	Red Blood Cell Distribution Width	HP:0001548	Overgrowth	6	0.000314262	0.00102851	0.305551	0.759973	0.173317	0.7624	0.986566
PGS002351	Thyroid (self-reported conditions)	HP:0001548	Overgrowth	6	0.000511563	0.00102843	0.497423	0.618937	0.179825	0.6258	0.986566
PGS002725	Ischemic stroke	HP:0001548	Overgrowth	6	-0.000531862	0.00103247	-0.515133	0.606508	0.180582	0.605	0.986566
PGS002726	Multiple sclerosis	HP:0001548	Overgrowth	6	0.00029341	0.0010287	0.285223	0.775498	0.172809	0.781	0.986566
PGS002737	Endometrial cancer	HP:0001548	Overgrowth	6	0.00034763	0.00104005	0.334242	0.738226	0.174092	0.7412	0.986566
PGS002738	Alcohol use disorder	HP:0001548	Overgrowth	6	-0.00066554	0.00103141	-0.645274	0.518812	0.18696	0.5192	0.986566
PGS002750	Total hip replacement	HP:0001548	Overgrowth	6	0.000126006	0.00103195	0.122104	0.902827	0.170002	0.9027	0.986566
PGS002753	Alzheimer's disease	HP:0001548	Overgrowth	6	0.000222727	0.00104136	0.213881	0.830659	0.171305	0.8325	0.986566
PGS002759	Depression	HP:0001548	Overgrowth	6	-0.000400784	0.00102171	-0.392268	0.694895	0.175873	0.6924	0.986566
PGS002760	Epilepsy	HP:0001548	Overgrowth	6	-0.000463354	0.00103717	-0.44675	0.655096	0.177804	0.6565	0.986566
PGS002763	Hip osteoarthritis	HP:0001548	Overgrowth	6	0.000338772	0.00103081	0.328648	0.742451	0.173935	0.7456	0.986566
PGS002780	Incident type 2 diabetes	HP:0001548	Overgrowth	6	0.000271416	0.00104042	0.260871	0.794215	0.172247	0.7939	0.986566
PGS002790	Autism spectrum disorder	HP:0001548	Overgrowth	6	0.000544499	0.00103749	0.524824	0.599755	0.181008	0.6109	0.986566
PGS002813	Visceral adipose tissue volumes adjusted for BMI and height	HP:0001548	Overgrowth	6	0.000512371	0.00103432	0.495368	0.620386	0.179738	0.6203	0.986566
PGS002853	BMI	HP:0001548	Overgrowth	6	-0.000382533	0.00100259	-0.381544	0.702834	0.175522	0.6982	0.986566
PGS002867	C-reactive Protein	HP:0001548	Overgrowth	6	-0.000448889	0.00104543	-0.429384	0.667683	0.177161	0.6624	0.986566
PGS002892	Diastolic Blood Pressure	HP:0001548	Overgrowth	6	-0.000124549	0.00103141	-0.120756	0.903895	0.169989	0.9016	0.986566
PGS002922	Estradiol	HP:0001548	Overgrowth	6	-0.000400666	0.00105634	-0.379298	0.704501	0.17545	0.7054	0.986566
PGS002932	Fasting Plasma Glucose	HP:0001548	Overgrowth	6	0.00028078	0.00103306	0.271796	0.785803	0.172493	0.7838	0.986566
PGS002957	HDL	HP:0001548	Overgrowth	6	-0.000231359	0.00102965	-0.224697	0.822234	0.171505	0.8204	0.986566
PGS002997	Hypertension	HP:0001548	Overgrowth	6	-0.000538119	0.00103381	-0.520519	0.602751	0.180818	0.6097	0.986566
PGS003133	Thinness	HP:0001548	Overgrowth	6	0.000335019	0.00107064	0.312913	0.754374	0.173509	0.7521	0.986566
PGS003162	Vitamin B12	HP:0001548	Overgrowth	6	0.000667866	0.00104577	0.638634	0.523123	0.1866	0.5162	0.986566
PGS003212	Sleep Apnea	HP:0001548	Overgrowth	6	0.000458022	0.00104022	0.440315	0.659749	0.177563	0.6612	0.986566
PGS003268	estimated glomerular filtration rate (Creatine)	HP:0001548	Overgrowth	6	0.000497772	0.00104102	0.47816	0.63258	0.179031	0.6372	0.986566
PGS003330	Factor VIII levels	HP:0001548	Overgrowth	6	-0.000255168	0.0010275	-0.248339	0.803894	0.171978	0.8058	0.986566
PGS003335	Bladder cancer	HP:0001548	Overgrowth	6	0.000453721	0.00102848	0.441157	0.65914	0.177594	0.6655	0.986566
PGS003381	Uterine endometrial carcinoma	HP:0001548	Overgrowth	6	0.000601657	0.00103221	0.582884	0.560027	0.183724	0.5726	0.986566
PGS003387	Esophageal adenocarcinoma or Barrett‚Äôs esophagus	HP:0001548	Overgrowth	6	0.000493115	0.00102427	0.48143	0.630256	0.179163	0.6242	0.986566
PGS003388	Esophageal adenocarcinoma	HP:0001548	Overgrowth	6	0.0005753	0.00101738	0.565475	0.571804	0.18288	0.5655	0.986566
PGS003390	Head and neck squamous cell carcinoma	HP:0001548	Overgrowth	6	0.000497027	0.00105413	0.471506	0.637323	0.178764	0.6374	0.986566
PGS003400	Obesity	HP:0001548	Overgrowth	6	-0.000601252	0.00101395	-0.592982	0.55325	0.184225	0.5523	0.986566
PGS001027	Internal derangement of knee (time-to-event)	HP:0004322	Short stature	221	-0.00474723	0.00602597	-0.787795	0.430896	0.176559	0.432	0.986571
PGS001416	Mean FA in anterior limb of internal capsule on FA skeleton (R)	HP:0004322	Short stature	221	-0.00470497	0.00608398	-0.773338	0.4394	0.175567	0.432	0.986571
PGS000083	Pancreatic cancer	HP:0000851	Congenital hypothyroidism	9	0.00353491	0.0012616	2.80193	0.0051211	0.466652	0.0047	0.986571
PGS000205	Risk-taking tendency (4-domain principal component model)	HP:0000851	Congenital hypothyroidism	9	-0.00348652	0.00125421	-2.77986	0.00548116	0.461477	0.0054	0.986571
PGS000927	Other dermatitis (time-to-event)	HP:0000851	Congenital hypothyroidism	9	-0.0036645	0.0012561	-2.91737	0.00356326	0.494378	0.004	0.986571
PGS001250	Calculus of kidney and ureter (time-to-event)	HP:0000851	Congenital hypothyroidism	9	-0.004004	0.00126859	-3.15627	0.00161812	0.55526	0.0016	0.986571
PGS001574	Volume of grey matter in Lateral Occipital Cortex, inferior division (R)	HP:0000851	Congenital hypothyroidism	9	0.0037884	0.00126339	2.99859	0.00274059	0.514548	0.0028	0.986571
PGS002266	Nonsyndromic cleft lip with or without cleft palate	HP:0000851	Congenital hypothyroidism	9	-0.00347757	0.00124954	-2.78307	0.00542749	0.462226	0.006	0.986571
PGS002759	Depression	HP:0000851	Congenital hypothyroidism	9	-0.00338299	0.00124886	-2.70887	0.00679982	0.445105	0.0055	0.986571
PGS000205	Risk-taking tendency (4-domain principal component model)	HP:0040183	Encopresis	16	-0.000512002	0.00167224	-0.306177	0.759497	0.169874	0.7618	0.98659
PGS000258	Kallikrein-6 (KLK6) serum levels	HP:0040183	Encopresis	16	0.000471698	0.00168237	0.280377	0.779213	0.169233	0.7723	0.98659
PGS000691	Non-albumin protein [g/L]	HP:0040183	Encopresis	16	0.000487501	0.00166392	0.292984	0.76956	0.169539	0.771	0.98659
PGS000861	Urine Albumin-to-Creatinine ratio	HP:0040183	Encopresis	16	0.000511591	0.00170442	0.300155	0.764086	0.169719	0.765	0.98659
PGS001181	Other hypothyroidism (time-to-event)	HP:0040183	Encopresis	16	0.000510773	0.00167371	0.305175	0.76026	0.169848	0.7669	0.98659
PGS001272	Chronic renal failure (time-to-event)	HP:0040183	Encopresis	16	-0.000531583	0.00170678	-0.311454	0.755483	0.170012	0.7606	0.98659
PGS001274	Osteoporosis without pathological fracture (time-to-event)	HP:0040183	Encopresis	16	0.000486153	0.00167125	0.290892	0.771159	0.169488	0.7696	0.98659
PGS001282	Migraine (time-to-event)	HP:0040183	Encopresis	16	-0.000533811	0.00170892	-0.312368	0.754788	0.170036	0.7563	0.98659
PGS001413	LV stroke volume	HP:0040183	Encopresis	16	0.000522911	0.00169307	0.308854	0.75746	0.169944	0.7576	0.98659
PGS001422	Mean FA in cingulum hippocampus on FA skeleton (R)	HP:0040183	Encopresis	16	-0.000508952	0.00169152	-0.300885	0.763529	0.169738	0.7648	0.98659
PGS001540	Volume of brain, grey+white matter	HP:0040183	Encopresis	16	-0.000484037	0.00165004	-0.293348	0.769282	0.169548	0.7652	0.98659
PGS001588	Volume of grey matter in Planum Polare (R)	HP:0040183	Encopresis	16	-0.000510258	0.00171127	-0.298174	0.765596	0.169669	0.7677	0.98659
PGS001603	Volume of grey matter in Temporal Fusiform Cortex, anterior division (L)	HP:0040183	Encopresis	16	0.000513222	0.00168776	0.304086	0.761089	0.16982	0.7665	0.98659
PGS001688	WA ISOVF in tract acoustic radiation (L)	HP:0040183	Encopresis	16	0.000520652	0.00168793	0.308456	0.757763	0.169933	0.7624	0.98659
PGS001714	WA L2 in tract acoustic radiation (R)	HP:0040183	Encopresis	16	0.00050999	0.00170405	0.299281	0.764752	0.169697	0.7683	0.98659
PGS002040	Retinal detachments and defects	HP:0040183	Encopresis	16	-0.00050926	0.00166486	-0.305888	0.759717	0.169867	0.7615	0.98659
PGS002068	Diverticulosis	HP:0040183	Encopresis	16	0.000503005	0.00172379	0.291801	0.770464	0.16951	0.77	0.98659
PGS002148	Average total household income before tax	HP:0040183	Encopresis	16	0.000513245	0.00167719	0.306015	0.75962	0.16987	0.7624	0.98659
PGS002166	QRS duration	HP:0040183	Encopresis	16	-0.000489214	0.00167637	-0.291829	0.770443	0.169511	0.7716	0.98659
PGS002788	Type 2 bipolar disorder	HP:0040183	Encopresis	16	0.000526078	0.00169321	0.310698	0.756057	0.169992	0.7603	0.98659
PGS000231	C-X-C motif chemokine 16 (CXCL16) serum levels	HP:0009734	Optic nerve glioma	7	-0.000602209	0.00110858	-0.543225	0.587026	0.926955	0.5953	0.986595
PGS000965	Hypothyroidism/myxoedema	HP:0009734	Optic nerve glioma	7	0.000593776	0.00111248	0.533743	0.59357	0.926527	0.5943	0.986595
PGS001100	Spherical power (right eye)	HP:0009734	Optic nerve glioma	7	-0.000585567	0.00110443	-0.5302	0.596023	0.926369	0.6014	0.986595
PGS001102	Body fat percentage (left arm)	HP:0009734	Optic nerve glioma	7	-0.000585748	0.00110359	-0.530766	0.595631	0.926394	0.6009	0.986595
PGS001155	Impedance (left leg)	HP:0009734	Optic nerve glioma	7	0.000583322	0.00109274	0.533817	0.593518	0.92653	0.5998	0.986595
PGS001236	Lung function (FEV1)	HP:0009734	Optic nerve glioma	7	-0.00057516	0.00112597	-0.510814	0.609529	0.925523	0.6026	0.986595
PGS001684	WA ICVF in tract superior thalamic radiation (L)	HP:0009734	Optic nerve glioma	7	0.000588402	0.00111276	0.528778	0.597009	0.926306	0.6013	0.986595
PGS001759	WA MO in tract forceps minor	HP:0009734	Optic nerve glioma	7	-0.0006008	0.00112222	-0.53537	0.592445	0.9266	0.5969	0.986595
PGS001767	WA OD in tract inferior longitudinal fasciculus (R)	HP:0009734	Optic nerve glioma	7	0.000594358	0.00112278	0.529361	0.596605	0.926331	0.5975	0.986595
PGS002182	Gamma glutamyltransferase	HP:0009734	Optic nerve glioma	7	-0.000569712	0.00110328	-0.516382	0.605636	0.925762	0.6043	0.986595
PGS002221	Mean reticulocyte volume	HP:0009734	Optic nerve glioma	7	0.000589242	0.00111653	0.527746	0.597725	0.92626	0.5969	0.986595
PGS002343	Platelet count	HP:0009734	Optic nerve glioma	7	0.000564139	0.00109827	0.513663	0.607536	0.925645	0.6033	0.986595
PGS002823	Age at Menopause	HP:0009734	Optic nerve glioma	7	0.000571467	0.00111279	0.513544	0.607619	0.92564	0.6039	0.986595
PGS003268	estimated glomerular filtration rate (Creatine)	HP:0009734	Optic nerve glioma	7	-0.000586821	0.00111998	-0.523957	0.600358	0.926093	0.5986	0.986595
PGS003282	Cystatin C	HP:0009734	Optic nerve glioma	7	0.000587206	0.0011189	0.524807	0.599766	0.92613	0.5946	0.986595
PGS000027	Body Mass Index	HP:0000768	Pectus carinatum	10	-0.000881038	0.0013062	-0.674506	0.500055	0.1393	0.5062	0.986599
PGS000248	Heat shock 27 kDa protein (HSP_27) serum levels	HP:0000768	Pectus carinatum	10	-0.000885184	0.00134265	-0.659283	0.509778	0.138441	0.5081	0.986599
PGS000469	Carcinoma in situ of skin	HP:0000768	Pectus carinatum	10	-0.000915234	0.00135848	-0.673718	0.500556	0.139255	0.5056	0.986599
PGS000717	Adult life body size	HP:0000768	Pectus carinatum	10	0.000897005	0.00132864	0.675131	0.499659	0.139335	0.4918	0.986599
PGS000940	Intestinal malabsorption (time-to-event)	HP:0000768	Pectus carinatum	10	-0.000897576	0.00131114	-0.684575	0.493679	0.139878	0.4996	0.986599
PGS001091	Loneliness	HP:0000768	Pectus carinatum	10	-0.000927382	0.00134031	-0.691918	0.489057	0.140306	0.5018	0.986599
PGS001250	Calculus of kidney and ureter (time-to-event)	HP:0000768	Pectus carinatum	10	0.00088344	0.00133972	0.659423	0.509689	0.138449	0.5083	0.986599
PGS001326	Emphysema	HP:0000768	Pectus carinatum	10	0.000920083	0.00133382	0.68981	0.490381	0.140183	0.4955	0.986599
PGS001398	Friendship satisfaction	HP:0000768	Pectus carinatum	10	-0.000891381	0.0013549	-0.657892	0.510672	0.138364	0.5069	0.986599
PGS001429	Mean FA in middle cerebellar peduncle on FA skeleton	HP:0000768	Pectus carinatum	10	-0.000890596	0.00134916	-0.660111	0.509247	0.138487	0.5068	0.986599
PGS001469	Mean ICVF in medial lemniscus on FA skeleton (L)	HP:0000768	Pectus carinatum	10	0.00093401	0.00133897	0.697561	0.48552	0.140637	0.4943	0.986599
PGS001471	Mean ICVF in middle cerebellar peduncle on FA skeleton	HP:0000768	Pectus carinatum	10	0.000893858	0.00132093	0.676689	0.498669	0.139424	0.5017	0.986599
PGS001611	Volume of grey matter in V Cerebellum (R)	HP:0000768	Pectus carinatum	10	0.000887875	0.00132388	0.67066	0.502503	0.139081	0.5043	0.986599
PGS001628	Volume of grey matter in VIIIb Cerebellum (R)	HP:0000768	Pectus carinatum	10	0.000929527	0.00135074	0.688159	0.49142	0.140086	0.4928	0.986599
PGS001633	Volume of peripheral cortical grey matter	HP:0000768	Pectus carinatum	10	0.000865168	0.0012994	0.665822	0.50559	0.138808	0.4991	0.986599
PGS001712	WA L1 in tract superior thalamic radiation (R)	HP:0000768	Pectus carinatum	10	-0.000899319	0.00132726	-0.677577	0.498106	0.139475	0.5002	0.986599
PGS002067	Celiac disease	HP:0000768	Pectus carinatum	10	-0.00089372	0.00132339	-0.675325	0.499536	0.139346	0.5002	0.986599
PGS002145	Headaches for 3+ months	HP:0000768	Pectus carinatum	10	0.000878994	0.00131626	0.667797	0.504329	0.138919	0.5032	0.986599
PGS002347	Respiratory and ear-nose-throat diseases	HP:0000768	Pectus carinatum	10	0.000893899	0.0013328	0.670691	0.502483	0.139083	0.4951	0.986599
PGS002787	Type 1 bipolar disorder	HP:0000768	Pectus carinatum	10	-0.000902983	0.00135242	-0.66768	0.504403	0.138912	0.5047	0.986599
PGS003361	Age of smoking initiation	HP:0000768	Pectus carinatum	10	-0.00091718	0.00135118	-0.6788	0.497331	0.139545	0.5077	0.986599
PGS000257	Kidney injury molecule 1 (KIM-1) serum levels	HP:0001548	Overgrowth	6	-5.02458e-05	0.00102975	-0.0487944	0.961087	0.169473	0.9623	0.986601
PGS000260	Lectin-like oxidized LDL receptor 1 (LOX-1) serum levels	HP:0001548	Overgrowth	6	-6.34787e-05	0.00101736	-0.0623955	0.950253	0.169537	0.956	0.986601
PGS000275	Platelet endothelial cell adhesion molecule (PECAM-1) serum levels	HP:0001548	Overgrowth	6	6.48861e-05	0.00102898	0.0630587	0.949725	0.16954	0.9529	0.986601
PGS000281	Resistin (RETN) serum levels	HP:0001548	Overgrowth	6	-3.8947e-05	0.00104416	-0.0372997	0.970249	0.169431	0.9693	0.986601
PGS000285	Tissue factor (TF) serum levels	HP:0001548	Overgrowth	6	-6.61415e-05	0.00103132	-0.0641329	0.94887	0.169546	0.9526	0.986601
PGS000290	TNF-related apoptosis-inducing ligand (TRAIL) serum levels	HP:0001548	Overgrowth	6	-0.000129594	0.00103519	-0.125188	0.900385	0.170035	0.9065	0.986601
PGS000352	High grade serous ovarian cancer	HP:0001548	Overgrowth	6	-0.000105732	0.00102452	-0.103202	0.917811	0.169822	0.9184	0.986601
PGS000877	Insulin resistance	HP:0001548	Overgrowth	6	4.50491e-05	0.00102091	0.0441265	0.964807	0.169455	0.9661	0.986601
PGS000929	All cause dementia (algorithmically-defined)	HP:0001548	Overgrowth	6	-7.77866e-05	0.00106845	-0.0728035	0.941969	0.169596	0.9342	0.986601
PGS000994	Tea intake	HP:0001548	Overgrowth	6	-7.84003e-05	0.00105384	-0.0743951	0.940702	0.169606	0.9395	0.986601
PGS000999	Comparative body size at age 10	HP:0001548	Overgrowth	6	-6.7584e-05	0.00100503	-0.0672456	0.946392	0.169564	0.9484	0.986601
PGS001010	PEF pred. ratio	HP:0001548	Overgrowth	6	7.05541e-05	0.00104627	0.0674341	0.946242	0.169565	0.9478	0.986601
PGS001025	Nonrheumatic aortic valve disorders (time-to-event)	HP:0001548	Overgrowth	6	3.88502e-05	0.00103404	0.0375713	0.970033	0.169432	0.9683	0.986601
PGS001110	Reactive arthropathies (time-to-event)	HP:0001548	Overgrowth	6	-5.69283e-05	0.00103699	-0.0548976	0.956225	0.1695	0.9531	0.986601
PGS001141	Facial ageing (looking younger than you are)	HP:0001548	Overgrowth	6	-0.000114895	0.00102647	-0.111932	0.910887	0.169902	0.9104	0.986601
PGS001148	Trunk fat mass	HP:0001548	Overgrowth	6	5.66488e-05	0.0010292	0.0550416	0.95611	0.1695	0.9548	0.986601
PGS001180	Lung function (FEV1/FVC)	HP:0001548	Overgrowth	6	7.08241e-05	0.00104627	0.067692	0.946037	0.169566	0.9418	0.986601
PGS001185	Intra-ocular pressure, Goldmann-correlated ¬Æ	HP:0001548	Overgrowth	6	5.07726e-05	0.00102632	0.0494707	0.960548	0.169476	0.9577	0.986601
PGS001386	Degree bothered by pain in arms/legs/joints in the past 3 months	HP:0001548	Overgrowth	6	0.000105812	0.00104213	0.101535	0.919134	0.169808	0.9165	0.986601
PGS001393	Father's age at death	HP:0001548	Overgrowth	6	-0.000126384	0.00103143	-0.122533	0.902488	0.170007	0.9081	0.986601
PGS001396	Frequency of unenthusiasm / disinterest in last 2 weeks	HP:0001548	Overgrowth	6	-4.83478e-05	0.00103573	-0.0466802	0.962772	0.169465	0.964	0.986601
PGS001409	Intra-ocular pressure, corneal-compensated (L)	HP:0001548	Overgrowth	6	7.62942e-05	0.00102821	0.0742007	0.940857	0.169605	0.9399	0.986601
PGS001411	Intra-ocular pressure, Goldmann-correlated (L)	HP:0001548	Overgrowth	6	-5.35212e-05	0.00103709	-0.0516069	0.958846	0.169485	0.9604	0.986601
PGS001418	Mean FA in cerebral peduncle on FA skeleton (L)	HP:0001548	Overgrowth	6	-9.2294e-05	0.00104153	-0.088614	0.929396	0.169704	0.9299	0.986601
PGS001445	Mean FA in superior longitudinal fasciculus on FA skeleton (L)	HP:0001548	Overgrowth	6	5.01496e-05	0.00102766	0.0487999	0.961083	0.169473	0.9637	0.986601
PGS001446	Mean FA in superior longitudinal fasciculus on FA skeleton (R)	HP:0001548	Overgrowth	6	0.000116026	0.00103088	0.112551	0.910396	0.169908	0.9131	0.986601
PGS001449	Mean FA in uncinate fasciculus on FA skeleton (R)	HP:0001548	Overgrowth	6	6.20452e-05	0.00104955	0.0591159	0.952865	0.16952	0.9509	0.986601
PGS001489	Mean ICVF in superior longitudinal fasciculus on FA skeleton (R)	HP:0001548	Overgrowth	6	-0.000117943	0.00103825	-0.113598	0.909566	0.169918	0.9103	0.986601
PGS001490	Mean ICVF in tapetum on FA skeleton (L)	HP:0001548	Overgrowth	6	-5.83906e-05	0.00102072	-0.0572051	0.954387	0.169511	0.9574	0.986601
PGS001530	Speed of sound through heel (L)	HP:0001548	Overgrowth	6	9.37068e-05	0.00104508	0.0896644	0.928561	0.169712	0.9305	0.986601
PGS001537	Volume of accumbens (L)	HP:0001548	Overgrowth	6	4.80952e-05	0.00102661	0.0468484	0.962638	0.169465	0.9609	0.986601
PGS001552	Volume of grey matter in Cingulate Gyrus, posterior division (R)	HP:0001548	Overgrowth	6	-4.83492e-05	0.00101892	-0.0474514	0.962158	0.169468	0.9559	0.986601
PGS001570	Volume of grey matter in Insular Cortex (R)	HP:0001548	Overgrowth	6	0.000112237	0.00103439	0.108506	0.913604	0.16987	0.915	0.986601
PGS001585	Volume of grey matter in Parahippocampal Gyrus, posterior division (L)	HP:0001548	Overgrowth	6	-6.25358e-05	0.00101616	-0.0615413	0.950933	0.169532	0.9475	0.986601
PGS001608	Volume of grey matter in Thalamus (L)	HP:0001548	Overgrowth	6	-0.000104425	0.00104175	-0.10024	0.920162	0.169797	0.918	0.986601
PGS001609	Volume of grey matter in Thalamus (R)	HP:0001548	Overgrowth	6	4.96691e-05	0.00102843	0.0482962	0.961484	0.169471	0.9652	0.986601
PGS001636	Volume of putamen (R)	HP:0001548	Overgrowth	6	9.38071e-05	0.000998997	0.0939012	0.925196	0.169745	0.9257	0.986601
PGS001658	WA FA in tract superior longitudinal fasciculus (L)	HP:0001548	Overgrowth	6	-5.29436e-05	0.00103619	-0.0510946	0.959254	0.169483	0.9627	0.986601
PGS001663	WA ICVF in tract anterior thalamic radiation (L)	HP:0001548	Overgrowth	6	-9.68493e-05	0.00102186	-0.0947775	0.9245	0.169752	0.9279	0.986601
PGS001671	WA ICVF in tract inferior fronto-occipital fasciculus (L)	HP:0001548	Overgrowth	6	-7.96815e-05	0.00102415	-0.0778024	0.937992	0.169628	0.9402	0.986601
PGS001681	WA ICVF in tract posterior thalamic radiation (R)	HP:0001548	Overgrowth	6	4.13455e-05	0.00102891	0.040184	0.96795	0.169441	0.9687	0.986601
PGS001682	WA ICVF in tract superior longitudinal fasciculus (L)	HP:0001548	Overgrowth	6	-4.09629e-05	0.00104302	-0.0392733	0.968676	0.169438	0.9693	0.986601
PGS001734	WA L3 in tract forceps minor	HP:0001548	Overgrowth	6	-0.000116354	0.00103382	-0.112547	0.910399	0.169908	0.9094	0.986601
PGS001765	WA MO in tract superior thalamic radiation (R)	HP:0001548	Overgrowth	6	4.68294e-05	0.00103823	0.0451051	0.964027	0.169458	0.9637	0.986601
PGS002035	Dementias	HP:0001548	Overgrowth	6	-6.42195e-05	0.00106845	-0.0601054	0.952077	0.169525	0.9292	0.986601
PGS002039	Other peripheral nerve disorders	HP:0001548	Overgrowth	6	7.28269e-05	0.00101903	0.071467	0.943032	0.169588	0.9418	0.986601
PGS002044	Cataract	HP:0001548	Overgrowth	6	5.33775e-05	0.0010308	0.0517824	0.958706	0.169486	0.9583	0.986601
PGS002045	Inflammation of the eye	HP:0001548	Overgrowth	6	6.78146e-05	0.0010253	0.066141	0.947271	0.169557	0.9478	0.986601
PGS002079	Irregular menstrual cycle/bleeding	HP:0001548	Overgrowth	6	-6.97743e-05	0.00104056	-0.0670545	0.946544	0.169562	0.9483	0.986601
PGS002156	Age first had sexual intercourse	HP:0001548	Overgrowth	6	0.000116106	0.00102639	0.113121	0.909944	0.169913	0.9121	0.986601
PGS002206	Mean corpuscular haemoglobin	HP:0001548	Overgrowth	6	-5.13331e-05	0.00103063	-0.0498074	0.96028	0.169477	0.9621	0.986601
PGS002209	Morning/evening person (chronotype)	HP:0001548	Overgrowth	6	8.24919e-05	0.00103228	0.0799121	0.936314	0.169642	0.9335	0.986601
PGS002212	Daytime dozing / sleeping (narcolepsy)	HP:0001548	Overgrowth	6	-7.83648e-05	0.00102633	-0.0763544	0.939144	0.169619	0.9368	0.986601
PGS002219	Total protein	HP:0001548	Overgrowth	6	4.50173e-05	0.00102074	0.0441024	0.964827	0.169455	0.964	0.986601
PGS002227	Mean sphered cell volume	HP:0001548	Overgrowth	6	4.98401e-05	0.00102747	0.0485076	0.961316	0.169472	0.9616	0.986601
PGS002232	Stool Frequency	HP:0001548	Overgrowth	6	5.11625e-05	0.0010227	0.050027	0.960105	0.169478	0.9585	0.986601
PGS002254	Physical activity (self-reported)	HP:0001548	Overgrowth	6	4.15924e-05	0.00103875	0.0400407	0.968064	0.16944	0.9667	0.986601
PGS002255	Physical activity (measured)	HP:0001548	Overgrowth	6	-4.53133e-05	0.00104179	-0.0434954	0.96531	0.169452	0.9684	0.986601
PGS002263	Uterine fibroids	HP:0001548	Overgrowth	6	-0.000105524	0.001053	-0.100212	0.920184	0.169797	0.9156	0.986601
PGS002276	QTc duration	HP:0001548	Overgrowth	6	8.74567e-05	0.00102232	0.0855473	0.931834	0.169682	0.9327	0.986601
PGS002290	Uric acid level	HP:0001548	Overgrowth	6	-4.97508e-05	0.00104956	-0.0474018	0.962197	0.169467	0.9627	0.986601
PGS002299	Gastric cancer	HP:0001548	Overgrowth	6	-3.1795e-05	0.00102535	-0.0310089	0.975265	0.169413	0.9696	0.986601
PGS002305	Chronic lymphoid leukemia	HP:0001548	Overgrowth	6	9.94487e-05	0.00101659	0.0978254	0.922079	0.169777	0.9192	0.986601
PGS002314	Balding Type 1	HP:0001548	Overgrowth	6	-8.91254e-05	0.00102644	-0.0868294	0.930814	0.169691	0.9309	0.986601
PGS002324	Endocrine and diabetes diseases	HP:0001548	Overgrowth	6	-7.39617e-05	0.00102896	-0.0718803	0.942703	0.169591	0.9444	0.986601
PGS002334	High cholesterol	HP:0001548	Overgrowth	6	-6.14392e-05	0.00101805	-0.06035	0.951882	0.169526	0.9526	0.986601
PGS002770	Stroke	HP:0001548	Overgrowth	6	8.02078e-05	0.00104305	0.0768976	0.938711	0.169622	0.938	0.986601
PGS002774	Incident atrial fibrillation	HP:0001548	Overgrowth	6	6.5865e-05	0.00105102	0.0626676	0.950037	0.169538	0.9508	0.986601
PGS002786	Bipolar disorder	HP:0001548	Overgrowth	6	6.58026e-05	0.00106137	0.0619977	0.95057	0.169535	0.9468	0.986601
PGS002828	Alcohol consumption	HP:0001548	Overgrowth	6	-8.0581e-05	0.00102635	-0.0785126	0.937427	0.169633	0.9279	0.986601
PGS002937	Glucose	HP:0001548	Overgrowth	6	-3.93884e-05	0.00104255	-0.0377809	0.969866	0.169433	0.9685	0.986601
PGS003043	Polyunsatturated Fatty Acids	HP:0001548	Overgrowth	6	-7.79399e-05	0.00103376	-0.075395	0.939907	0.169613	0.9392	0.986601
PGS003332	Venous thromboembolism	HP:0001548	Overgrowth	6	-5.33838e-05	0.00102254	-0.0522071	0.958368	0.169488	0.9565	0.986601
PGS003385	Ovarian serous carcinoma	HP:0001548	Overgrowth	6	8.79119e-05	0.00104031	0.0845054	0.932662	0.169674	0.9356	0.986601
PGS003389	Cervical cancer	HP:0001548	Overgrowth	6	-0.000100898	0.00102693	-0.0982519	0.921741	0.16978	0.9237	0.986601
PGS000027	Body Mass Index	HP:0100333	Unilateral cleft lip	16	0.000293853	0.00164949	0.178148	0.858622	0.216853	0.8606	0.986604
PGS002065	Inguinal hernia	HP:0031437	Pregnancy exposure	24	0.000291413	0.00206878	0.140862	0.887991	0.309376	0.8894	0.986611
PGS000358	Cancer of mouth	HP:0001290	Generalized hypotonia	290	-0.00666364	0.00676146	-0.985533	0.324463	0.358046	0.3155	0.986616
PGS001501	Mean ISOVF in posterior thalamic radiation on FA skeleton (L)	HP:0001290	Generalized hypotonia	290	-0.00671663	0.00674191	-0.99625	0.31923	0.358989	0.3163	0.986616
PGS000988	High light scatter reticulocyte percentage	HP:0003236	Elevated circulating creatine kinase concentration	21	0.00188961	0.00189045	0.999556	0.317627	0.555176	0.3163	0.986616
PGS001712	WA L1 in tract superior thalamic radiation (R)	HP:0003236	Elevated circulating creatine kinase concentration	21	-0.0019283	0.00191491	-1.00699	0.314042	0.555806	0.3162	0.986616
PGS001099	Spherical power (left eye)	HP:0001891	Iron deficiency anemia	14	0.000471567	0.00155012	0.304214	0.760992	0.286016	0.7569	0.986627
PGS001591	Volume of grey matter in Precentral Gyrus (R)	HP:0001903	Anemia	25	-3.2229e-05	0.00205349	-0.0156947	0.987479	0.292335	0.9874	0.986643
PGS000008	ER-positive Breast Cancer	HP:0004969	Peripheral pulmonary artery stenosis	5	0.00105713	0.000932553	1.13359	0.257081	0.34057	0.2554	0.98665
PGS000009	ER-negative Breast Cancer	HP:0004969	Peripheral pulmonary artery stenosis	5	0.00236783	0.000947391	2.49932	0.0125104	0.549226	0.0123	0.98665
PGS000069	Serous epithelial ovarian cancer	HP:0004969	Peripheral pulmonary artery stenosis	5	0.000981724	0.000936245	1.04858	0.29448	0.332751	0.301	0.98665
PGS000088	Basophil count	HP:0004969	Peripheral pulmonary artery stenosis	5	-0.00176652	0.00093146	-1.89651	0.0580147	0.437897	0.0534	0.98665
PGS000098	Lymphocyte percentage of white cells	HP:0004969	Peripheral pulmonary artery stenosis	5	-0.00103462	0.000908742	-1.13852	0.25502	0.341042	0.2514	0.98665
PGS000100	Mean corpuscular hemoglobin concentration	HP:0004969	Peripheral pulmonary artery stenosis	5	-0.0016425	0.000937639	-1.75174	0.0799472	0.415678	0.0758	0.98665
PGS000106	Neutrophil percentage of white cells	HP:0004969	Peripheral pulmonary artery stenosis	5	0.00121593	0.000914343	1.32984	0.183699	0.36094	0.1836	0.98665
PGS000135	Schizophrenia	HP:0004969	Peripheral pulmonary artery stenosis	5	-0.00178106	0.000993247	-1.79317	0.0730741	0.421857	0.0721	0.98665
PGS000138	Lifetime Major Depressive Disorder	HP:0004969	Peripheral pulmonary artery stenosis	5	0.00128814	0.000936358	1.37569	0.169047	0.366165	0.1674	0.98665
PGS000140	Broad Depression (seen a General Practitioner for nerves, anxiety, tension or depression)	HP:0004969	Peripheral pulmonary artery stenosis	5	0.000907982	0.000932511	0.973696	0.330307	0.326368	0.3226	0.98665
PGS000197	Spondyloarthroparthy	HP:0004969	Peripheral pulmonary artery stenosis	5	0.000960466	0.000948197	1.01294	0.311193	0.329654	0.3232	0.98665
PGS000217	Adrenomedullin (ADM) serum levels	HP:0004969	Peripheral pulmonary artery stenosis	5	0.000890033	0.000937309	0.949562	0.342432	0.324411	0.3439	0.98665
PGS000220	C-C motif chemokine 20 (CCL20) serum levels	HP:0004969	Peripheral pulmonary artery stenosis	5	-0.00103097	0.000962494	-1.07115	0.284212	0.334768	0.2823	0.98665
PGS000221	C-C motif chemokine 3 (CCL3) serum levels	HP:0004969	Peripheral pulmonary artery stenosis	5	-0.000964614	0.000956246	-1.00875	0.313197	0.329298	0.304	0.98665
PGS000224	Chitinase-3-like protein 1 (CHI3L1) serum levels	HP:0004969	Peripheral pulmonary artery stenosis	5	0.00131219	0.000942914	1.39164	0.164163	0.368023	0.1636	0.98665
PGS000227	Cathepsin D (CTSD) serum levels	HP:0004969	Peripheral pulmonary artery stenosis	5	-0.000989136	0.000945589	-1.04605	0.295644	0.332528	0.2993	0.98665
PGS000228	Cathepsin L1 (CTSL1) serum levels	HP:0004969	Peripheral pulmonary artery stenosis	5	0.000866268	0.000940251	0.921316	0.356979	0.322184	0.3557	0.98665
PGS000233	Dickkopf-related protein 1 (Dkk-1) serum levels	HP:0004969	Peripheral pulmonary artery stenosis	5	-0.000957984	0.000960493	-0.997388	0.318678	0.328337	0.3143	0.98665
PGS000237	Fatty acid-binding protein, adipocyte (FABP4) serum levels	HP:0004969	Peripheral pulmonary artery stenosis	5	-0.00130163	0.000933146	-1.39488	0.163182	0.368405	0.162	0.98665
PGS000241	Galanin peptides (GAL) serum levels	HP:0004969	Peripheral pulmonary artery stenosis	5	-0.00131757	0.00093356	-1.41134	0.158275	0.37035	0.1595	0.98665
PGS000247	Kallikrein-11 (hK11) serum levels	HP:0004969	Peripheral pulmonary artery stenosis	5	-0.00127913	0.000965109	-1.32537	0.185176	0.36044	0.1812	0.98665
PGS000254	Interleukin-8 (IL-8) serum levels	HP:0004969	Peripheral pulmonary artery stenosis	5	-0.000997785	0.000946609	-1.05406	0.291962	0.333237	0.291	0.98665
PGS000256	Melusin (ITGB1BP2) serum levels	HP:0004969	Peripheral pulmonary artery stenosis	5	0.00197789	0.000950391	2.08113	0.0375289	0.468775	0.0376	0.98665
PGS000257	Kidney injury molecule 1 (KIM-1) serum levels	HP:0004969	Peripheral pulmonary artery stenosis	5	0.00130564	0.000939289	1.39003	0.16465	0.367836	0.1646	0.98665
PGS000261	Membrane-bound aminopeptidase P (mAmP) serum levels	HP:0004969	Peripheral pulmonary artery stenosis	5	-0.00135771	0.000941446	-1.44216	0.149391	0.374053	0.1441	0.98665
PGS000263	Monocyte chemotactic protein 1 (MCP-1) serum levels	HP:0004969	Peripheral pulmonary artery stenosis	5	-0.00164813	0.000935939	-1.76094	0.0783773	0.417038	0.0745	0.98665
PGS000264	Matrix metalloproteinase-1 (MMP-1) serum levels	HP:0004969	Peripheral pulmonary artery stenosis	5	0.00119708	0.000947466	1.26346	0.206549	0.353687	0.2081	0.98665
PGS000266	Matrix metalloproteinase-12 (MMP-12) serum levels	HP:0004969	Peripheral pulmonary artery stenosis	5	-0.000886801	0.000938837	-0.944574	0.344973	0.324013	0.3437	0.98665
PGS000268	Matrix metalloproteinase-7 (MMP-7) serum levels	HP:0004969	Peripheral pulmonary artery stenosis	5	0.00118849	0.000949218	1.25207	0.210669	0.35248	0.2079	0.98665
PGS000269	Myeloperoxidase (MPO) serum levels	HP:0004969	Peripheral pulmonary artery stenosis	5	-0.00200682	0.000933816	-2.14905	0.0317313	0.480851	0.0319	0.98665
PGS000277	P-selectin glycoprotein ligand 1 (PSGL-1) serum levels	HP:0004969	Peripheral pulmonary artery stenosis	5	-0.00162291	0.00093519	-1.73538	0.0828031	0.413277	0.0779	0.98665
PGS000278	Pentraxin-related protein PTX3 (PTX3) serum levels	HP:0004969	Peripheral pulmonary artery stenosis	5	0.00123713	0.000939171	1.31725	0.187881	0.359536	0.1739	0.98665
PGS000280	Renin (REN) serum levels	HP:0004969	Peripheral pulmonary artery stenosis	5	-0.00133014	0.000938976	-1.41658	0.156737	0.370974	0.1611	0.98665
PGS000282	Stem cell factor (SCF) serum levels	HP:0004969	Peripheral pulmonary artery stenosis	5	-0.00119244	0.000947252	-1.25884	0.208213	0.353196	0.2079	0.98665
PGS000283	Spondin-1 (SPON1) serum levels	HP:0004969	Peripheral pulmonary artery stenosis	5	-0.000914805	0.000945414	-0.967624	0.333331	0.325871	0.3329	0.98665
PGS000291	TNF-related apoptosis-inducing ligand receptor 2 (TRAIL-R2) serum levels	HP:0004969	Peripheral pulmonary artery stenosis	5	-0.00148512	0.000922789	-1.60939	0.107665	0.39554	0.0995	0.98665
PGS000294	Vascular endothelial growth factor A (VEGF-A) serum levels	HP:0004969	Peripheral pulmonary artery stenosis	5	-0.000925964	0.000954774	-0.969825	0.332233	0.326051	0.3299	0.98665
PGS000351	Invasive epithelial ovarian cancer	HP:0004969	Peripheral pulmonary artery stenosis	5	0.00130092	0.000936146	1.38966	0.164763	0.367792	0.1634	0.98665
PGS000352	High grade serous ovarian cancer	HP:0004969	Peripheral pulmonary artery stenosis	5	0.00094235	0.000934706	1.00818	0.313472	0.329249	0.3065	0.98665
PGS000354	Any Cancer	HP:0004969	Peripheral pulmonary artery stenosis	5	-0.000940653	0.000938681	-1.0021	0.316397	0.328734	0.3137	0.98665
PGS000361	Cancer of larynx	HP:0004969	Peripheral pulmonary artery stenosis	5	-0.0013276	0.000949546	-1.39815	0.1622	0.368788	0.1654	0.98665
PGS000377	Colon cancer	HP:0004969	Peripheral pulmonary artery stenosis	5	-0.00134432	0.00093928	-1.43123	0.152497	0.372731	0.1473	0.98665
PGS000384	Malignant neoplasm of rectum, rectosigmoid junction, and anus	HP:0004969	Peripheral pulmonary artery stenosis	5	-0.00123678	0.000944171	-1.30992	0.190351	0.358724	0.1891	0.98665
PGS000387	Cancer within the respiratory system	HP:0004969	Peripheral pulmonary artery stenosis	5	-0.00156618	0.000929835	-1.68436	0.0922431	0.405935	0.0936	0.98665
PGS000543	Cancer of other female genital organs	HP:0004969	Peripheral pulmonary artery stenosis	5	0.0012478	0.00097356	1.28169	0.200077	0.355642	0.1805	0.98665
PGS000594	Cancer of other male genital organs	HP:0004969	Peripheral pulmonary artery stenosis	5	-0.00142601	0.000948649	-1.50321	0.13292	0.381625	0.1327	0.98665
PGS000614	Cancer of bladder	HP:0004969	Peripheral pulmonary artery stenosis	5	-0.00205972	0.000935286	-2.20223	0.0277451	0.490574	0.0244	0.98665
PGS000618	Cancer of brain and nervous system	HP:0004969	Peripheral pulmonary artery stenosis	5	0.00183083	0.000923328	1.98286	0.0474988	0.451984	0.047	0.98665
PGS000620	Cancer of brain	HP:0004969	Peripheral pulmonary artery stenosis	5	0.00130256	0.000931394	1.39851	0.162091	0.368831	0.1659	0.98665
PGS000640	Hodgkin's disease	HP:0004969	Peripheral pulmonary artery stenosis	5	0.00274557	0.000947523	2.89763	0.0037945	0.639358	0.0043	0.98665
PGS000644	Nodular lymphoma	HP:0004969	Peripheral pulmonary artery stenosis	5	-0.00151363	0.00093588	-1.61733	0.10594	0.396619	0.1089	0.98665
PGS000652	Multiple myeloma	HP:0004969	Peripheral pulmonary artery stenosis	5	0.00176046	0.000933346	1.88618	0.0593929	0.436254	0.0597	0.98665
PGS000666	Body surface area-indexed left ventricular end-systolic volume	HP:0004969	Peripheral pulmonary artery stenosis	5	-0.00111645	0.000936054	-1.19272	0.2331	0.346366	0.2295	0.98665
PGS000674	AST to ALT ratio	HP:0004969	Peripheral pulmonary artery stenosis	5	-0.00222225	0.000925201	-2.40191	0.0163863	0.529187	0.0203	0.98665
PGS000682	eGFR [ml/min/1.73m2]	HP:0004969	Peripheral pulmonary artery stenosis	5	-0.000957662	0.000948168	-1.01001	0.312593	0.329405	0.3121	0.98665
PGS000691	Non-albumin protein [g/L]	HP:0004969	Peripheral pulmonary artery stenosis	5	-0.00246717	0.000930398	-2.65173	0.00806142	0.582163	0.0091	0.98665
PGS000704	Alcoholic cirrhosis	HP:0004969	Peripheral pulmonary artery stenosis	5	0.00144746	0.000938608	1.54214	0.123174	0.386617	0.1209	0.98665
PGS000707	Cholecystitis	HP:0004969	Peripheral pulmonary artery stenosis	5	0.000968494	0.000938326	1.03215	0.302107	0.331311	0.2937	0.98665
PGS000708	Kidney failure	HP:0004969	Peripheral pulmonary artery stenosis	5	0.00142844	0.000937725	1.5233	0.127817	0.384186	0.1275	0.98665
PGS000713	T2D	HP:0004969	Peripheral pulmonary artery stenosis	5	0.000960561	0.000935541	1.02674	0.304646	0.330841	0.3012	0.98665
PGS000717	Adult life body size	HP:0004969	Peripheral pulmonary artery stenosis	5	0.00151246	0.000939276	1.61024	0.107479	0.395655	0.1112	0.98665
PGS000718	Beta-blocker survival benefit	HP:0004969	Peripheral pulmonary artery stenosis	5	0.00172225	0.000949761	1.81335	0.0699038	0.42492	0.0744	0.98665
PGS000726	Cirrhosis	HP:0004969	Peripheral pulmonary artery stenosis	5	0.00120169	0.000937618	1.28164	0.200095	0.355637	0.2001	0.98665
PGS000758	Adult standing height	HP:0004969	Peripheral pulmonary artery stenosis	5	-0.0011044	0.000948797	-1.164	0.244542	0.343514	0.2458	0.98665
PGS000766	Cutaneous melanoma	HP:0004969	Peripheral pulmonary artery stenosis	5	0.00183658	0.000942071	1.94951	0.0513524	0.44647	0.0541	0.98665
PGS000769	Response to bronchodilator (albutamol)	HP:0004969	Peripheral pulmonary artery stenosis	5	0.00110851	0.000945903	1.17191	0.241353	0.344292	0.2466	0.98665
PGS000819	Diabetic retinopathy	HP:0004969	Peripheral pulmonary artery stenosis	5	-0.00101267	0.000919513	-1.10131	0.270875	0.337529	0.2763	0.98665
PGS000822	Urinary albumin to creatinine ratio	HP:0004969	Peripheral pulmonary artery stenosis	5	-0.00110254	0.000960464	-1.14793	0.251114	0.341948	0.2386	0.98665
PGS000837	Insulin sensitivity index	HP:0004969	Peripheral pulmonary artery stenosis	5	-0.00107951	0.000943749	-1.14385	0.252801	0.341555	0.2525	0.98665
PGS000843	WHR adjusted for BMI	HP:0004969	Peripheral pulmonary artery stenosis	5	-0.000899222	0.000943122	-0.953452	0.340458	0.324724	0.3349	0.98665
PGS000844	Predicted visceral adipose tissue	HP:0004969	Peripheral pulmonary artery stenosis	5	0.00121092	0.000925619	1.30823	0.190922	0.358538	0.1951	0.98665
PGS000870	Cystic fibrosis related diabetes	HP:0004969	Peripheral pulmonary artery stenosis	5	-0.00131335	0.000941021	-1.39567	0.162945	0.368497	0.1628	0.98665
PGS000877	Insulin resistance	HP:0004969	Peripheral pulmonary artery stenosis	5	-0.000978763	0.000931391	-1.05086	0.293429	0.332953	0.2913	0.98665
PGS000879	Intraocular pressure	HP:0004969	Peripheral pulmonary artery stenosis	5	-0.00204863	0.000935442	-2.19001	0.0286208	0.488319	0.0267	0.98665
PGS000882	25-hydroxyvitamin D	HP:0004969	Peripheral pulmonary artery stenosis	5	-0.00163935	0.000958513	-1.7103	0.0873409	0.409641	0.0897	0.98665
PGS000905	PR interval	HP:0004969	Peripheral pulmonary artery stenosis	5	0.000941195	0.000957122	0.98336	0.325531	0.327165	0.3321	0.98665
PGS000906	Longevity	HP:0004969	Peripheral pulmonary artery stenosis	5	0.00205849	0.000932406	2.20772	0.0273593	0.491591	0.0253	0.98665
PGS000907	Major depressive disorder	HP:0004969	Peripheral pulmonary artery stenosis	5	0.000877505	0.000930571	0.942975	0.34579	0.323886	0.3476	0.98665
PGS000925	Unspecified acute lower respiratory infection (time-to-event)	HP:0004969	Peripheral pulmonary artery stenosis	5	-0.00124699	0.000939205	-1.32771	0.184403	0.360701	0.183	0.98665
PGS000927	Other dermatitis (time-to-event)	HP:0004969	Peripheral pulmonary artery stenosis	5	0.00145378	0.000937531	1.55065	0.121119	0.387726	0.1201	0.98665
PGS000928	Other non-toxic goitre (time-to-event)	HP:0004969	Peripheral pulmonary artery stenosis	5	0.00136765	0.000931494	1.46823	0.142174	0.377249	0.146	0.98665
PGS000931	Blood clot or deep vein thrombosis (diagnosed by doctor)	HP:0004969	Peripheral pulmonary artery stenosis	5	0.00153426	0.000936642	1.63804	0.101547	0.399457	0.1001	0.98665
PGS000932	Other intervertebral disk disorders (time-to-event)	HP:0004969	Peripheral pulmonary artery stenosis	5	-0.000903204	0.000954923	-0.94584	0.344327	0.324114	0.3495	0.98665
PGS000939	Hiatus hernia	HP:0004969	Peripheral pulmonary artery stenosis	5	-0.00169567	0.000936952	-1.80977	0.0704581	0.424374	0.0737	0.98665
PGS000945	Dementia in alzheimer's disease (time-to-event)	HP:0004969	Peripheral pulmonary artery stenosis	5	0.00109546	0.000973504	1.12527	0.260587	0.339778	0.2641	0.98665
PGS000946	Unspecified dementia (time-to-event)	HP:0004969	Peripheral pulmonary artery stenosis	5	0.00115158	0.000970721	1.18632	0.235616	0.345725	0.245	0.98665
PGS000947	Mouth ulcers	HP:0004969	Peripheral pulmonary artery stenosis	5	-0.00108024	0.000950061	-1.13702	0.255644	0.340898	0.2526	0.98665
PGS000950	Skin changes due to chronic exposure to nonionising radiation (time-to-event)	HP:0004969	Peripheral pulmonary artery stenosis	5	-0.000877051	0.000946147	-0.926971	0.354036	0.322624	0.3551	0.98665
PGS000963	Follicular cysts of skin and subcutaneous tissue (time-to-event)	HP:0004969	Peripheral pulmonary artery stenosis	5	0.00164606	0.000954935	1.72374	0.0848851	0.411583	0.0535	0.98665
PGS000976	JCV seropositivity for Human Polyomavirus JCV	HP:0004969	Peripheral pulmonary artery stenosis	5	-0.00116662	0.000938904	-1.24253	0.214164	0.351478	0.2144	0.98665
PGS000989	Reticulocyte %	HP:0004969	Peripheral pulmonary artery stenosis	5	0.0009397	0.000921545	1.0197	0.307975	0.330234	0.308	0.98665
PGS000994	Tea intake	HP:0004969	Peripheral pulmonary artery stenosis	5	0.00113197	0.000961377	1.17744	0.239137	0.344841	0.2412	0.98665
PGS000997	Diverticular disease of intestine (time-to-event)	HP:0004969	Peripheral pulmonary artery stenosis	5	0.000980777	0.000965973	1.01533	0.310054	0.329858	0.3127	0.98665
PGS000998	Comparative body height at age 10	HP:0004969	Peripheral pulmonary artery stenosis	5	-0.00111103	0.000940522	-1.18129	0.237606	0.345223	0.2315	0.98665
PGS000999	Comparative body size at age 10	HP:0004969	Peripheral pulmonary artery stenosis	5	0.00154077	0.000916574	1.68101	0.0928939	0.405459	0.0957	0.98665
PGS001012	Number of falls in the last year	HP:0004969	Peripheral pulmonary artery stenosis	5	0.000994049	0.00094912	1.04734	0.295051	0.332642	0.2996	0.98665
PGS001015	Enlarged prostate	HP:0004969	Peripheral pulmonary artery stenosis	5	-0.000895068	0.00093932	-0.952889	0.340743	0.324678	0.3422	0.98665
PGS001017	Suffer from 'nerves'	HP:0004969	Peripheral pulmonary artery stenosis	5	-0.00103643	0.00094537	-1.09632	0.27305	0.337067	0.2751	0.98665
PGS001023	Disorders of mineral metabolism (time-to-event)	HP:0004969	Peripheral pulmonary artery stenosis	5	-0.000785797	0.000928765	-0.846067	0.397601	0.316577	0.3277	0.98665
PGS001026	Forearm or wrist fracture	HP:0004969	Peripheral pulmonary artery stenosis	5	0.00100713	0.000957299	1.05206	0.292881	0.333059	0.2927	0.98665
PGS001027	Internal derangement of knee (time-to-event)	HP:0004969	Peripheral pulmonary artery stenosis	5	-0.00158264	0.000949658	-1.66654	0.0957391	0.40342	0.0932	0.98665
PGS001029	Other disorders of cornea (time-to-event)	HP:0004969	Peripheral pulmonary artery stenosis	5	-0.000952972	0.000951403	-1.00165	0.316616	0.328696	0.3174	0.98665
PGS001033	Other coagulation defects (time-to-event)	HP:0004969	Peripheral pulmonary artery stenosis	5	0.00308166	0.000944924	3.26128	0.00112485	0.733091	0.0165	0.98665
PGS001042	Thyrotoxicosis [hyperthyroidism] (time-to-event)	HP:0004969	Peripheral pulmonary artery stenosis	5	0.000955663	0.000942562	1.0139	0.310734	0.329737	0.3	0.98665
PGS001043	Hyperthyroidism, thyrotoxicosis	HP:0004969	Peripheral pulmonary artery stenosis	5	0.00113061	0.000943801	1.19793	0.231063	0.346892	0.2226	0.98665
PGS001044	Glucosamine intake	HP:0004969	Peripheral pulmonary artery stenosis	5	0.000985105	0.000939188	1.04889	0.294336	0.332779	0.2969	0.98665
PGS001048	NSTEMI (algorithmically-defined)	HP:0004969	Peripheral pulmonary artery stenosis	5	-0.00112294	0.000929486	-1.20813	0.227118	0.347925	0.2243	0.98665
PGS001050	Diaphragmatic hernia (time-to-event)	HP:0004969	Peripheral pulmonary artery stenosis	5	-0.00106556	0.000944491	-1.12819	0.259355	0.340055	0.2661	0.98665
PGS001070	Volume of ventricular cerebrospinal fluid (normalised for head size)	HP:0004969	Peripheral pulmonary artery stenosis	5	-0.00172107	0.000943121	-1.82486	0.0681475	0.426682	0.0621	0.98665
PGS001078	Monocyte %	HP:0004969	Peripheral pulmonary artery stenosis	5	0.000964014	0.000939969	1.02558	0.305194	0.330741	0.3155	0.98665
PGS001080	Freq. of tiredness / lethargy in last 2 weeks	HP:0004969	Peripheral pulmonary artery stenosis	5	0.00152304	0.000930079	1.63754	0.101651	0.399388	0.1044	0.98665
PGS001081	JC VP1 antigen for Human Polyomavirus JCV	HP:0004969	Peripheral pulmonary artery stenosis	5	-0.00131654	0.000938569	-1.40271	0.160834	0.369327	0.1643	0.98665
PGS001099	Spherical power (left eye)	HP:0004969	Peripheral pulmonary artery stenosis	5	0.00110314	0.000927855	1.18891	0.234593	0.345984	0.2292	0.98665
PGS001102	Body fat percentage (left arm)	HP:0004969	Peripheral pulmonary artery stenosis	5	0.00143397	0.000935638	1.53261	0.125505	0.385384	0.1313	0.98665
PGS001105	Body fat percentage (trunk fat)	HP:0004969	Peripheral pulmonary artery stenosis	5	0.00110946	0.000949081	1.16899	0.242526	0.344005	0.237	0.98665
PGS001106	Percentage of right arm fat	HP:0004969	Peripheral pulmonary artery stenosis	5	0.00135394	0.000936342	1.44599	0.148313	0.374519	0.1487	0.98665
PGS001110	Reactive arthropathies (time-to-event)	HP:0004969	Peripheral pulmonary artery stenosis	5	0.00160561	0.000945708	1.69779	0.0896798	0.407845	0.089	0.98665
PGS001112	Aspirin	HP:0004969	Peripheral pulmonary artery stenosis	5	0.0011191	0.000936095	1.1955	0.232012	0.346646	0.2286	0.98665
PGS001118	Taking other prescription medications	HP:0004969	Peripheral pulmonary artery stenosis	5	-0.00108082	0.000957156	-1.1292	0.258928	0.340151	0.2564	0.98665
PGS001131	Zoster [herpes zoster] (time-to-event)	HP:0004969	Peripheral pulmonary artery stenosis	5	0.00201944	0.000953338	2.11829	0.0342548	0.475333	0.0352	0.98665
PGS001136	Hematologic disease, genetic	HP:0004969	Peripheral pulmonary artery stenosis	5	0.00177439	0.000919638	1.92945	0.0537948	0.443197	0.0497	0.98665
PGS001141	Facial ageing (looking younger than you are)	HP:0004969	Peripheral pulmonary artery stenosis	5	0.00105524	0.000936436	1.12686	0.259914	0.339929	0.2557	0.98665
PGS001143	Volume of grey matter in Parietal Operculum Cortex (R)	HP:0004969	Peripheral pulmonary artery stenosis	5	0.000899253	0.000933607	0.963203	0.335544	0.325511	0.3269	0.98665
PGS001144	Arm fat mass (L)	HP:0004969	Peripheral pulmonary artery stenosis	5	0.00125871	0.000925226	1.36043	0.173822	0.364406	0.1736	0.98665
PGS001145	Arm fat mass (R)	HP:0004969	Peripheral pulmonary artery stenosis	5	0.00115585	0.000924556	1.25017	0.211362	0.35228	0.2148	0.98665
PGS001147	Leg fat mass (R)	HP:0004969	Peripheral pulmonary artery stenosis	5	0.000864805	0.000928136	0.931765	0.351553	0.323	0.3495	0.98665
PGS001155	Impedance (left leg)	HP:0004969	Peripheral pulmonary artery stenosis	5	-0.00117899	0.00092658	-1.27241	0.203352	0.354644	0.2053	0.98665
PGS001157	Impedance (right leg)	HP:0004969	Peripheral pulmonary artery stenosis	5	-0.00127963	0.000926299	-1.38145	0.167272	0.366833	0.1614	0.98665
PGS001185	Intra-ocular pressure, Goldmann-correlated ¬Æ	HP:0004969	Peripheral pulmonary artery stenosis	5	-0.00120298	0.000936217	-1.28494	0.19894	0.355993	0.1984	0.98665
PGS001192	Gonarthrosis [arthrosis of knee] (time-to-event)	HP:0004969	Peripheral pulmonary artery stenosis	5	-0.00156039	0.000934933	-1.66899	0.0952514	0.403765	0.0943	0.98665
PGS001236	Lung function (FEV1)	HP:0004969	Peripheral pulmonary artery stenosis	5	-0.00110813	0.000954808	-1.16058	0.245929	0.343179	0.2471	0.98665
PGS001237	Lung function (FVC)	HP:0004969	Peripheral pulmonary artery stenosis	5	-0.00130529	0.00094048	-1.3879	0.165299	0.367586	0.1707	0.98665
PGS001255	Otosclerosis (time-to-event)	HP:0004969	Peripheral pulmonary artery stenosis	5	0.0012281	0.00093086	1.31932	0.187191	0.359765	0.1862	0.98665
PGS001264	Deep vein thrombosis	HP:0004969	Peripheral pulmonary artery stenosis	5	0.00184431	0.000932188	1.97848	0.0479909	0.451254	0.0478	0.98665
PGS001265	Deep vein thrombosis (leg)	HP:0004969	Peripheral pulmonary artery stenosis	5	0.00105201	0.000931152	1.12979	0.258678	0.340208	0.2534	0.98665
PGS001276	Retinal disorders in diseases classified elsewhere (time-to-event)	HP:0004969	Peripheral pulmonary artery stenosis	5	-0.00158405	0.000946514	-1.67357	0.0943477	0.404409	0.0936	0.98665
PGS001278	previously: Blood clot in the leg (DVT) or lung	HP:0004969	Peripheral pulmonary artery stenosis	5	0.00148078	0.00093659	1.58103	0.114004	0.391732	0.1067	0.98665
PGS001285	Allergic disease (hay fever, rhinitis, or eczema) (diagnosed by doctor)	HP:0004969	Peripheral pulmonary artery stenosis	5	-0.000986805	0.000952442	-1.03608	0.300271	0.331653	0.2929	0.98665
PGS001292	Family history of prostate cancer	HP:0004969	Peripheral pulmonary artery stenosis	5	-0.000962567	0.000950022	-1.01321	0.311066	0.329677	0.3165	0.98665
PGS001293	Other diseases of liver (time-to-event)	HP:0004969	Peripheral pulmonary artery stenosis	5	0.00157289	0.000925697	1.69914	0.0894248	0.408038	0.0877	0.98665
PGS001321	Eye problems/disorders (Glaucoma)	HP:0004969	Peripheral pulmonary artery stenosis	5	-0.0023688	0.000940793	-2.51788	0.011872	0.553133	0.0132	0.98665
PGS001324	Family history of high blood pressure	HP:0004969	Peripheral pulmonary artery stenosis	5	0.0014111	0.000937828	1.50464	0.13255	0.381807	0.126	0.98665
PGS001326	Emphysema	HP:0004969	Peripheral pulmonary artery stenosis	5	-0.00175221	0.000942772	-1.85857	0.0632118	0.431905	0.0669	0.98665
PGS001334	Other chronic obstructive pulmonary disease (time-to-event)	HP:0004969	Peripheral pulmonary artery stenosis	5	-0.000926479	0.00094921	-0.976052	0.329138	0.326562	0.3283	0.98665
PGS001343	Asthma (algorithmically-defined)	HP:0004969	Peripheral pulmonary artery stenosis	5	-0.00131368	0.000954485	-1.37632	0.168851	0.366238	0.1739	0.98665
PGS001344	Asthma (diagnosed by doctor)	HP:0004969	Peripheral pulmonary artery stenosis	5	-0.00135291	0.000951694	-1.42158	0.15528	0.371572	0.1544	0.98665
PGS001346	Asthma (time-to-event)	HP:0004969	Peripheral pulmonary artery stenosis	5	-0.00108108	0.000947528	-1.14095	0.254006	0.341275	0.2559	0.98665
PGS001350	Fasting glucose	HP:0004969	Peripheral pulmonary artery stenosis	5	0.00175874	0.000958581	1.83473	0.0666708	0.428201	0.0678	0.98665
PGS001358	3mm cylindrical power (R)	HP:0004969	Peripheral pulmonary artery stenosis	5	0.00185176	0.000935436	1.97957	0.0478679	0.451436	0.0438	0.98665
PGS001359	3mm strong meridian (L)	HP:0004969	Peripheral pulmonary artery stenosis	5	-0.00114845	0.000937795	-1.22463	0.220836	0.349617	0.2198	0.98665
