## Supplemental Tables for "Complex trait associations in rare diseases and impacts on Mendelian variant interpretation" (part 63 of 96)

### Sheet: TableS2 (continued)
prs_id	prs_desc	hpo_id	hpo_desc	case_n	coef	std_err	z_val	p_val	r_sq	emp_p	fdr
PGS001360	3mm strong meridian (R)	HP:0004969	Peripheral pulmonary artery stenosis	5	-0.00128125	0.000936194	-1.36858	0.171261	0.365343	0.1758	0.98665
PGS001365	6mm strong meridian (L)	HP:0004969	Peripheral pulmonary artery stenosis	5	-0.000890763	0.000940389	-0.947228	0.34362	0.324225	0.3513	0.98665
PGS001370	Age asthma diagnosed	HP:0004969	Peripheral pulmonary artery stenosis	5	-0.00117278	0.000959807	-1.22189	0.22187	0.349335	0.2196	0.98665
PGS001374	Age stopped smoking	HP:0004969	Peripheral pulmonary artery stenosis	5	-0.00117109	0.000945024	-1.23922	0.215389	0.351131	0.217	0.98665
PGS001377	Basophill %	HP:0004969	Peripheral pulmonary artery stenosis	5	-0.000948884	0.0009287	-1.02173	0.307012	0.330409	0.3024	0.98665
PGS001378	Basophill count	HP:0004969	Peripheral pulmonary artery stenosis	5	-0.00116656	0.000923859	-1.26271	0.206819	0.353607	0.2089	0.98665
PGS001379	Body surface area	HP:0004969	Peripheral pulmonary artery stenosis	5	0.00132005	0.00094113	1.40262	0.160861	0.369316	0.1624	0.98665
PGS001386	Degree bothered by pain in arms/legs/joints in the past 3 months	HP:0004969	Peripheral pulmonary artery stenosis	5	-0.00108166	0.000950713	-1.13774	0.255346	0.340967	0.2554	0.98665
PGS001392	Family history of lung cancer	HP:0004969	Peripheral pulmonary artery stenosis	5	-0.00110755	0.000929259	-1.19187	0.233433	0.346281	0.2366	0.98665
PGS001409	Intra-ocular pressure, corneal-compensated (L)	HP:0004969	Peripheral pulmonary artery stenosis	5	-0.00104026	0.000938032	-1.10898	0.267551	0.338244	0.2663	0.98665
PGS001410	Intra-ocular pressure, corneal-compensated (R)	HP:0004969	Peripheral pulmonary artery stenosis	5	-0.00214204	0.00096017	-2.2309	0.0257814	0.495913	0.0259	0.98665
PGS001413	LV stroke volume	HP:0004969	Peripheral pulmonary artery stenosis	5	0.000944424	0.000947908	0.996325	0.319194	0.328247	0.3273	0.98665
PGS001414	Lymphocyte %	HP:0004969	Peripheral pulmonary artery stenosis	5	-0.00090169	0.00091905	-0.981111	0.326638	0.326979	0.3235	0.98665
PGS001416	Mean FA in anterior limb of internal capsule on FA skeleton (R)	HP:0004969	Peripheral pulmonary artery stenosis	5	0.00107877	0.000959102	1.12477	0.260802	0.33973	0.2545	0.98665
PGS001421	Mean FA in cingulum hippocampus on FA skeleton (L)	HP:0004969	Peripheral pulmonary artery stenosis	5	-0.00190325	0.000947308	-2.00911	0.0446389	0.456391	0.0456	0.98665
PGS001423	Mean FA in corticospinal tract on FA skeleton (R)	HP:0004969	Peripheral pulmonary artery stenosis	5	0.000922562	0.000926952	0.995265	0.319709	0.328158	0.3243	0.98665
PGS001424	Mean FA in external capsule on FA skeleton (R)	HP:0004969	Peripheral pulmonary artery stenosis	5	0.00214891	0.000942186	2.28077	0.0226508	0.505365	0.0215	0.98665
PGS001425	Mean FA in fornix cres+stria terminalis on FA skeleton (R)	HP:0004969	Peripheral pulmonary artery stenosis	5	0.00160555	0.000947595	1.69434	0.0903314	0.407354	0.0851	0.98665
PGS001426	Mean FA in fornix on FA skeleton	HP:0004969	Peripheral pulmonary artery stenosis	5	0.00122329	0.000947443	1.29115	0.196777	0.356668	0.1962	0.98665
PGS001427	Mean FA in genu of corpus callosum on FA skeleton	HP:0004969	Peripheral pulmonary artery stenosis	5	-0.00131209	0.000969227	-1.35375	0.175947	0.363642	0.1728	0.98665
PGS001429	Mean FA in middle cerebellar peduncle on FA skeleton	HP:0004969	Peripheral pulmonary artery stenosis	5	-0.00103621	0.000954064	-1.08611	0.277542	0.336128	0.2858	0.98665
PGS001430	Mean FA in posterior limb of internal capsule on FA skeleton (L)	HP:0004969	Peripheral pulmonary artery stenosis	5	-0.00140783	0.000930182	-1.5135	0.130285	0.382933	0.1286	0.98665
PGS001431	Mean FA in posterior limb of internal capsule on FA skeleton (R)	HP:0004969	Peripheral pulmonary artery stenosis	5	-0.00170815	0.000944154	-1.80919	0.0705487	0.424285	0.0723	0.98665
PGS001436	Mean FA in sagittal stratum on FA skeleton (L)	HP:0004969	Peripheral pulmonary artery stenosis	5	-0.00134373	0.000951714	-1.4119	0.15811	0.370417	0.1575	0.98665
PGS001438	Mean FA in splenium of corpus callosum on FA skeleton	HP:0004969	Peripheral pulmonary artery stenosis	5	-0.00091782	0.000926543	-0.990585	0.321989	0.327767	0.3213	0.98665
PGS001439	Mean FA in superior cerebellar peduncle on FA skeleton (L)	HP:0004969	Peripheral pulmonary artery stenosis	5	0.00193383	0.000935596	2.06695	0.0388471	0.466303	0.0415	0.98665
PGS001440	Mean FA in superior cerebellar peduncle on FA skeleton (R)	HP:0004969	Peripheral pulmonary artery stenosis	5	0.0014649	0.000938806	1.56038	0.118803	0.389001	0.1179	0.98665
PGS001441	Mean FA in superior corona radiata on FA skeleton (L)	HP:0004969	Peripheral pulmonary artery stenosis	5	-0.00119294	0.000953748	-1.25079	0.211136	0.352345	0.2107	0.98665
PGS001443	Mean FA in superior fronto-occipital fasciculus on FA skeleton (L)	HP:0004969	Peripheral pulmonary artery stenosis	5	0.00123599	0.000933115	1.32458	0.185438	0.360352	0.1847	0.98665
PGS001446	Mean FA in superior longitudinal fasciculus on FA skeleton (R)	HP:0004969	Peripheral pulmonary artery stenosis	5	0.000989638	0.000940487	1.05226	0.292787	0.333077	0.2915	0.98665
PGS001447	Mean FA in tapetum on FA skeleton (L)	HP:0004969	Peripheral pulmonary artery stenosis	5	0.00154218	0.000949708	1.62385	0.104541	0.397508	0.1043	0.98665
PGS001448	Mean FA in tapetum on FA skeleton (R)	HP:0004969	Peripheral pulmonary artery stenosis	5	0.00144664	0.000935484	1.54641	0.12214	0.387173	0.1234	0.98665
PGS001468	Mean ICVF in inferior cerebellar peduncle on FA skeleton (R)	HP:0004969	Peripheral pulmonary artery stenosis	5	-0.000889062	0.000933363	-0.952537	0.340922	0.32465	0.3413	0.98665
PGS001472	Mean ICVF in posterior corona radiata on FA skeleton (L)	HP:0004969	Peripheral pulmonary artery stenosis	5	0.00110256	0.00094837	1.16259	0.245114	0.343376	0.2386	0.98665
PGS001473	Mean ICVF in posterior corona radiata on FA skeleton (R)	HP:0004969	Peripheral pulmonary artery stenosis	5	0.00149821	0.000937581	1.59795	0.110188	0.393996	0.1108	0.98665
PGS001475	Mean ICVF in posterior limb of internal capsule on FA skeleton (R)	HP:0004969	Peripheral pulmonary artery stenosis	5	-0.00109602	0.000937071	-1.16963	0.24227	0.344067	0.2349	0.98665
PGS001477	Mean ICVF in posterior thalamic radiation on FA skeleton (R)	HP:0004969	Peripheral pulmonary artery stenosis	5	0.000908971	0.000934736	0.972436	0.330933	0.326265	0.3356	0.98665
PGS001480	Mean ICVF in sagittal stratum on FA skeleton (L)	HP:0004969	Peripheral pulmonary artery stenosis	5	0.000886253	0.000946041	0.936803	0.348956	0.323397	0.3416	0.98665
PGS001484	Mean ICVF in superior corona radiata on FA skeleton (L)	HP:0004969	Peripheral pulmonary artery stenosis	5	0.00175574	0.000932159	1.88352	0.0597521	0.435832	0.0589	0.98665
PGS001485	Mean ICVF in superior corona radiata on FA skeleton (R)	HP:0004969	Peripheral pulmonary artery stenosis	5	0.000918332	0.000929504	0.987981	0.323263	0.327549	0.3196	0.98665
PGS001486	Mean ICVF in superior fronto-occipital fasciculus on FA skeleton (L)	HP:0004969	Peripheral pulmonary artery stenosis	5	0.00141898	0.000938374	1.51217	0.130623	0.382764	0.1323	0.98665
PGS001487	Mean ICVF in superior fronto-occipital fasciculus on FA skeleton (R)	HP:0004969	Peripheral pulmonary artery stenosis	5	0.000897895	0.000926296	0.969339	0.332475	0.326011	0.3389	0.98665
PGS001495	Mean ISOVF in body of corpus callosum on FA skeleton	HP:0004969	Peripheral pulmonary artery stenosis	5	0.00108272	0.000972082	1.11381	0.265472	0.338697	0.2644	0.98665
PGS001496	Mean ISOVF in cingulum cingulate gyrus on FA skeleton (L)	HP:0004969	Peripheral pulmonary artery stenosis	5	0.00145799	0.000955274	1.52626	0.127079	0.384566	0.1287	0.98665
PGS001497	Mean ISOVF in cingulum cingulate gyrus on FA skeleton (R)	HP:0004969	Peripheral pulmonary artery stenosis	5	0.00114557	0.000948813	1.20737	0.227411	0.347848	0.2291	0.98665
PGS001501	Mean ISOVF in posterior thalamic radiation on FA skeleton (L)	HP:0004969	Peripheral pulmonary artery stenosis	5	0.00107409	0.000943848	1.13799	0.255238	0.340991	0.26	0.98665
PGS001513	Median T2star in thalamus (R)	HP:0004969	Peripheral pulmonary artery stenosis	5	-0.00146792	0.000939779	-1.56198	0.118426	0.389211	0.1202	0.98665
PGS001520	Position of the pulse wave peak	HP:0004969	Peripheral pulmonary artery stenosis	5	-0.00138431	0.000943756	-1.46681	0.142561	0.377073	0.1422	0.98665
PGS001534	Total Volume of white matter hyperintensities (from T1 and T2 FLAIR images)	HP:0004969	Peripheral pulmonary artery stenosis	5	-0.00160985	0.000956934	-1.6823	0.0926425	0.405642	0.0873	0.98665
PGS001538	Volume of accumbens (R)	HP:0004969	Peripheral pulmonary artery stenosis	5	0.0016774	0.000924627	1.81414	0.0697827	0.42504	0.065	0.98665
PGS001540	Volume of brain, grey+white matter	HP:0004969	Peripheral pulmonary artery stenosis	5	0.00126442	0.000923643	1.36895	0.171145	0.365385	0.1696	0.98665
PGS001541	Volume of brain, grey+white matter (normalised for head size)	HP:0004969	Peripheral pulmonary artery stenosis	5	-0.00103396	0.000944736	-1.09444	0.273873	0.336894	0.2777	0.98665
PGS001544	Volume of grey matter	HP:0004969	Peripheral pulmonary artery stenosis	5	0.00176956	0.000926857	1.9092	0.0563571	0.439928	0.056	0.98665
PGS001545	Volume of grey matter (normalised for head size)	HP:0004969	Peripheral pulmonary artery stenosis	5	-0.000917097	0.000934717	-0.98115	0.326619	0.326982	0.3288	0.98665
PGS001547	Volume of grey matter in Brain-Stem	HP:0004969	Peripheral pulmonary artery stenosis	5	-0.00103809	0.000947507	-1.0956	0.273363	0.337001	0.268	0.98665
PGS001548	Volume of grey matter in Central Opercular Cortex (L)	HP:0004969	Peripheral pulmonary artery stenosis	5	0.00163104	0.00092773	1.7581	0.0788597	0.416617	0.0815	0.98665
PGS001549	Volume of grey matter in Central Opercular Cortex (R)	HP:0004969	Peripheral pulmonary artery stenosis	5	0.00136375	0.000939261	1.45194	0.14665	0.375246	0.1381	0.98665
PGS001550	Volume of grey matter in Cingulate Gyrus, anterior division (L)	HP:0004969	Peripheral pulmonary artery stenosis	5	0.000926114	0.000939431	0.985825	0.32432	0.32737	0.3319	0.98665
PGS001556	Volume of grey matter in Cuneal Cortex (R)	HP:0004969	Peripheral pulmonary artery stenosis	5	-0.00129692	0.000943475	-1.37462	0.169379	0.366041	0.1728	0.98665
PGS001558	Volume of grey matter in Frontal Orbital Cortex (L)	HP:0004969	Peripheral pulmonary artery stenosis	5	0.00174616	0.000931691	1.87418	0.0610282	0.434356	0.0599	0.98665
PGS001560	Volume of grey matter in Frontal Pole (L)	HP:0004969	Peripheral pulmonary artery stenosis	5	0.00180695	0.000942669	1.91684	0.0553786	0.441158	0.0531	0.98665
PGS001561	Volume of grey matter in Heschl's Gyrus (includes H1 and H2) (L)	HP:0004969	Peripheral pulmonary artery stenosis	5	0.0011666	0.000924526	1.26183	0.207133	0.353514	0.207	0.98665
PGS001567	Volume of grey matter in Inferior Frontal Gyrus, pars triangularis (R)	HP:0004969	Peripheral pulmonary artery stenosis	5	0.00163784	0.000953273	1.71812	0.0859048	0.410769	0.0845	0.98665
PGS001569	Volume of grey matter in Insular Cortex (L)	HP:0004969	Peripheral pulmonary artery stenosis	5	0.00209107	0.000939606	2.22547	0.0261434	0.494898	0.0258	0.98665
PGS001570	Volume of grey matter in Insular Cortex (R)	HP:0004969	Peripheral pulmonary artery stenosis	5	0.00104376	0.00094367	1.10607	0.268809	0.337972	0.2739	0.98665
PGS001573	Volume of grey matter in IX Cerebellum (R)	HP:0004969	Peripheral pulmonary artery stenosis	5	0.00114109	0.000931206	1.22539	0.220551	0.349695	0.2166	0.98665
PGS001575	Volume of grey matter in Lateral Occipital Cortex, superior division (R)	HP:0004969	Peripheral pulmonary artery stenosis	5	0.0013045	0.000940285	1.38734	0.165468	0.367521	0.1593	0.98665
PGS001578	Volume of grey matter in Middle Frontal Gyrus (R)	HP:0004969	Peripheral pulmonary artery stenosis	5	0.000871633	0.000950008	0.917501	0.358974	0.321888	0.355	0.98665
PGS001582	Volume of grey matter in Paracingulate Gyrus (R)	HP:0004969	Peripheral pulmonary artery stenosis	5	0.00182633	0.000933779	1.95585	0.0506	0.447511	0.0491	0.98665
PGS001583	Volume of grey matter in Parahippocampal Gyrus, anterior division (L)	HP:0004969	Peripheral pulmonary artery stenosis	5	-0.00106478	0.000937708	-1.13552	0.256274	0.340754	0.2544	0.98665
PGS001589	Volume of grey matter in Planum Temporale (L)	HP:0004969	Peripheral pulmonary artery stenosis	5	0.00118034	0.000939894	1.25582	0.209305	0.352876	0.2159	0.98665
PGS001590	Volume of grey matter in Precentral Gyrus (L)	HP:0004969	Peripheral pulmonary artery stenosis	5	0.00260437	0.000933847	2.78886	0.00533177	0.613441	0.006	0.98665
PGS001591	Volume of grey matter in Precentral Gyrus (R)	HP:0004969	Peripheral pulmonary artery stenosis	5	0.0014924	0.000921761	1.61908	0.105564	0.396857	0.1067	0.98665
PGS001595	Volume of grey matter in Subcallosal Cortex (L)	HP:0004969	Peripheral pulmonary artery stenosis	5	0.00111878	0.000928367	1.2051	0.228284	0.347618	0.2235	0.98665
PGS001597	Volume of grey matter in Superior Frontal Gyrus (L)	HP:0004969	Peripheral pulmonary artery stenosis	5	0.00232288	0.000915141	2.53827	0.0112037	0.557461	0.0099	0.98665
PGS001598	Volume of grey matter in Superior Frontal Gyrus (R)	HP:0004969	Peripheral pulmonary artery stenosis	5	0.00196137	0.000935719	2.09611	0.0361783	0.471405	0.0342	0.98665
PGS001606	Volume of grey matter in Temporal Pole (L)	HP:0004969	Peripheral pulmonary artery stenosis	5	0.0016701	0.000943016	1.77102	0.0766868	0.418535	0.0821	0.98665
PGS001607	Volume of grey matter in Temporal Pole (R)	HP:0004969	Peripheral pulmonary artery stenosis	5	0.00133401	0.00093846	1.42149	0.155307	0.37156	0.1498	0.98665
PGS001613	Volume of grey matter in Ventral Striatum (R)	HP:0004969	Peripheral pulmonary artery stenosis	5	-0.00119619	0.000922007	-1.29738	0.194628	0.357347	0.1814	0.98665
PGS001615	Volume of grey matter in Vermis IX Cerebellum	HP:0004969	Peripheral pulmonary artery stenosis	5	0.00145645	0.000928317	1.56891	0.116802	0.390125	0.1186	0.98665
PGS001620	Volume of grey matter in Vermis X Cerebellum	HP:0004969	Peripheral pulmonary artery stenosis	5	0.00152212	0.000918391	1.65737	0.0975766	0.402139	0.097	0.98665
PGS001621	Volume of grey matter in VI Cerebellum (L)	HP:0004969	Peripheral pulmonary artery stenosis	5	0.00137409	0.000940125	1.4616	0.143983	0.376431	0.1395	0.98665
PGS001622	Volume of grey matter in VI Cerebellum (R)	HP:0004969	Peripheral pulmonary artery stenosis	5	0.00107581	0.000943481	1.14026	0.254293	0.341209	0.2534	0.98665
PGS001625	Volume of grey matter in VIIIa Cerebellum (L)	HP:0004969	Peripheral pulmonary artery stenosis	5	0.000907868	0.000939506	0.966324	0.333981	0.325765	0.3281	0.98665
PGS001628	Volume of grey matter in VIIIb Cerebellum (R)	HP:0004969	Peripheral pulmonary artery stenosis	5	0.00148745	0.00095494	1.55763	0.119454	0.38864	0.1211	0.98665
PGS001629	Volume of grey matter in X Cerebellum (R)	HP:0004969	Peripheral pulmonary artery stenosis	5	-0.00139116	0.000944251	-1.4733	0.140804	0.377877	0.1417	0.98665
PGS001630	Volume of hippocampus (L)	HP:0004969	Peripheral pulmonary artery stenosis	5	0.00137706	0.000943984	1.45878	0.144759	0.376084	0.1419	0.98665
PGS001633	Volume of peripheral cortical grey matter	HP:0004969	Peripheral pulmonary artery stenosis	5	0.00184134	0.000918325	2.00511	0.0450653	0.455715	0.0454	0.98665
PGS001634	Volume of peripheral cortical grey matter (normalised for head size)	HP:0004969	Peripheral pulmonary artery stenosis	5	-0.00107302	0.000934063	-1.14876	0.25077	0.342029	0.2516	0.98665
PGS001639	Volume of ventricular cerebrospinal fluid	HP:0004969	Peripheral pulmonary artery stenosis	5	-0.00120372	0.000939276	-1.28154	0.200129	0.355626	0.1997	0.98665
PGS001640	Volume of white matter	HP:0004969	Peripheral pulmonary artery stenosis	5	0.00126179	0.000930559	1.35595	0.175245	0.363893	0.1789	0.98665
PGS001642	Volumetric scaling from T1 head image to standard space	HP:0004969	Peripheral pulmonary artery stenosis	5	-0.00144005	0.000926009	-1.55512	0.120052	0.38831	0.1194	0.98665
PGS001647	WA FA in tract cingulate gyrus part of cingulum (L)	HP:0004969	Peripheral pulmonary artery stenosis	5	-0.00105189	0.000941886	-1.11679	0.264197	0.338977	0.2639	0.98665
PGS001648	WA FA in tract cingulate gyrus part of cingulum (R)	HP:0004969	Peripheral pulmonary artery stenosis	5	-0.0012368	0.000944411	-1.3096	0.190459	0.358689	0.1971	0.98665
PGS001651	WA FA in tract forceps minor	HP:0004969	Peripheral pulmonary artery stenosis	5	-0.0017311	0.000943693	-1.83439	0.0667214	0.428148	0.0658	0.98665
PGS001652	WA FA in tract inferior fronto-occipital fasciculus (L)	HP:0004969	Peripheral pulmonary artery stenosis	5	-0.00174712	0.000929646	-1.87934	0.0603206	0.435171	0.061	0.98665
PGS001653	WA FA in tract inferior fronto-occipital fasciculus (R)	HP:0004969	Peripheral pulmonary artery stenosis	5	-0.00134596	0.000953324	-1.41186	0.158123	0.370411	0.1577	0.98665
PGS001654	WA FA in tract inferior longitudinal fasciculus (L)	HP:0004969	Peripheral pulmonary artery stenosis	5	-0.00162839	0.000924785	-1.76083	0.0783969	0.417021	0.0753	0.98665
PGS001656	WA FA in tract posterior thalamic radiation (L)	HP:0004969	Peripheral pulmonary artery stenosis	5	-0.00165207	0.000924447	-1.78709	0.0740507	0.420941	0.0775	0.98665
PGS001658	WA FA in tract superior longitudinal fasciculus (L)	HP:0004969	Peripheral pulmonary artery stenosis	5	0.00122416	0.000945218	1.29511	0.195408	0.357099	0.1909	0.98665
PGS001662	WA ICVF in tract acoustic radiation (R)	HP:0004969	Peripheral pulmonary artery stenosis	5	-0.000936496	0.000947334	-0.988559	0.32298	0.327598	0.3215	0.98665
PGS001665	WA ICVF in tract cingulate gyrus part of cingulum (L)	HP:0004969	Peripheral pulmonary artery stenosis	5	-0.000871304	0.000943005	-0.923966	0.355598	0.32239	0.3546	0.98665
PGS001666	WA ICVF in tract cingulate gyrus part of cingulum (R)	HP:0004969	Peripheral pulmonary artery stenosis	5	-0.000915843	0.000927034	-0.987928	0.323289	0.327545	0.3309	0.98665
PGS001668	WA ICVF in tract corticospinal tract (R)	HP:0004969	Peripheral pulmonary artery stenosis	5	-0.0013648	0.000938989	-1.45348	0.146223	0.375434	0.1517	0.98665
PGS001676	WA ICVF in tract medial lemniscus (R)	HP:0004969	Peripheral pulmonary artery stenosis	5	-0.000888537	0.00092965	-0.955776	0.339283	0.324911	0.3464	0.98665
PGS001678	WA ICVF in tract parahippocampal part of cingulum (L)	HP:0004969	Peripheral pulmonary artery stenosis	5	-0.0011213	0.0009278	-1.20856	0.226955	0.347969	0.2219	0.98665
PGS001682	WA ICVF in tract superior longitudinal fasciculus (L)	HP:0004969	Peripheral pulmonary artery stenosis	5	0.00100506	0.000951564	1.05621	0.290978	0.333429	0.2909	0.98665
PGS001685	WA ICVF in tract superior thalamic radiation (R)	HP:0004969	Peripheral pulmonary artery stenosis	5	-0.00100081	0.000937356	-1.0677	0.285767	0.334457	0.2854	0.98665
PGS001688	WA ISOVF in tract acoustic radiation (L)	HP:0004969	Peripheral pulmonary artery stenosis	5	0.00130227	0.000944848	1.37828	0.168246	0.366466	0.1662	0.98665
PGS001690	WA ISOVF in tract anterior thalamic radiation (R)	HP:0004969	Peripheral pulmonary artery stenosis	5	0.000884757	0.000959986	0.921635	0.356813	0.322208	0.3566	0.98665
PGS001691	WA ISOVF in tract cingulate gyrus part of cingulum (L)	HP:0004969	Peripheral pulmonary artery stenosis	5	-0.000927414	0.000941459	-0.985083	0.324684	0.327308	0.3158	0.98665
PGS001697	WA ISOVF in tract posterior thalamic radiation (R)	HP:0004969	Peripheral pulmonary artery stenosis	5	-0.00143835	0.000941356	-1.52796	0.126657	0.384784	0.1234	0.98665
PGS001701	WA ISOVF in tract superior thalamic radiation (R)	HP:0004969	Peripheral pulmonary artery stenosis	5	0.000932421	0.000944961	0.98673	0.323876	0.327445	0.3221	0.98665
PGS001702	WA ISOVF in tract uncinate fasciculus (L)	HP:0004969	Peripheral pulmonary artery stenosis	5	0.00157983	0.000936777	1.68645	0.0918406	0.406231	0.094	0.98665
PGS001705	WA L1 in tract inferior fronto-occipital fasciculus (L)	HP:0004969	Peripheral pulmonary artery stenosis	5	-0.00131899	0.000963801	-1.36852	0.171278	0.365336	0.1779	0.98665
PGS001708	WA L1 in tract inferior longitudinal fasciculus (R)	HP:0004969	Peripheral pulmonary artery stenosis	5	0.0008966	0.000928981	0.965143	0.334572	0.325669	0.3299	0.98665
PGS001710	WA L1 in tract superior longitudinal fasciculus (R)	HP:0004969	Peripheral pulmonary artery stenosis	5	0.00122664	0.000924535	1.32677	0.184714	0.360596	0.1822	0.98665
PGS001712	WA L1 in tract superior thalamic radiation (R)	HP:0004969	Peripheral pulmonary artery stenosis	5	0.00104469	0.000938567	1.11306	0.265794	0.338626	0.2618	0.98665
PGS001715	WA L2 in tract anterior thalamic radiation (L)	HP:0004969	Peripheral pulmonary artery stenosis	5	-0.00105815	0.000945126	-1.11958	0.263006	0.33924	0.2583	0.98665
PGS001720	WA L2 in tract forceps minor	HP:0004969	Peripheral pulmonary artery stenosis	5	0.0011673	0.000934589	1.249	0.21179	0.352156	0.2115	0.98665
PGS001722	WA L2 in tract inferior fronto-occipital fasciculus (R)	HP:0004969	Peripheral pulmonary artery stenosis	5	-0.00110246	0.000944769	-1.16691	0.243365	0.3438	0.2372	0.98665
PGS001723	WA L2 in tract inferior longitudinal fasciculus (L)	HP:0004969	Peripheral pulmonary artery stenosis	5	0.00125699	0.000952171	1.32013	0.186918	0.359856	0.1894	0.98665
PGS001724	WA L2 in tract inferior longitudinal fasciculus (R)	HP:0004969	Peripheral pulmonary artery stenosis	5	0.000871076	0.00094937	0.91753	0.358959	0.32189	0.3566	0.98665
PGS001725	WA L2 in tract superior longitudinal fasciculus (L)	HP:0004969	Peripheral pulmonary artery stenosis	5	-0.00110441	0.000943654	-1.17036	0.241975	0.34414	0.2482	0.98665
PGS001726	WA L2 in tract superior thalamic radiation (L)	HP:0004969	Peripheral pulmonary artery stenosis	5	0.00157328	0.000946874	1.66155	0.0967346	0.402723	0.0926	0.98665
PGS001730	WA L3 in tract anterior thalamic radiation (L)	HP:0004969	Peripheral pulmonary artery stenosis	5	-0.00133186	0.000940962	-1.41543	0.157075	0.370836	0.1523	0.98665
PGS001731	WA L3 in tract anterior thalamic radiation (R)	HP:0004969	Peripheral pulmonary artery stenosis	5	-0.00123947	0.000940955	-1.31724	0.187884	0.359535	0.1896	0.98665
PGS001733	WA L3 in tract cingulate gyrus part of cingulum (R)	HP:0004969	Peripheral pulmonary artery stenosis	5	0.000967244	0.000925412	1.0452	0.296035	0.332454	0.2908	0.98665
PGS001737	WA L3 in tract inferior longitudinal fasciculus (L)	HP:0004969	Peripheral pulmonary artery stenosis	5	0.00124796	0.000949969	1.31369	0.189078	0.359141	0.1943	0.98665
PGS001738	WA L3 in tract inferior longitudinal fasciculus (R)	HP:0004969	Peripheral pulmonary artery stenosis	5	0.000963901	0.000939048	1.02647	0.304777	0.330817	0.3027	0.98665
PGS001739	WA L3 in tract superior longitudinal fasciculus (L)	HP:0004969	Peripheral pulmonary artery stenosis	5	-0.000975397	0.000945607	-1.0315	0.30241	0.331254	0.3067	0.98665
PGS001745	WA MD in tract anterior thalamic radiation (L)	HP:0004969	Peripheral pulmonary artery stenosis	5	-0.00161366	0.000941849	-1.71329	0.0867904	0.410071	0.0868	0.98665
PGS001746	WA MD in tract cingulate gyrus part of cingulum (L)	HP:0004969	Peripheral pulmonary artery stenosis	5	0.000904938	0.000945012	0.957594	0.338365	0.325057	0.3377	0.98665
PGS001749	WA MD in tract forceps minor	HP:0004969	Peripheral pulmonary artery stenosis	5	0.00131882	0.000929541	1.41879	0.156092	0.371238	0.1571	0.98665
PGS001752	WA MD in tract inferior longitudinal fasciculus (L)	HP:0004969	Peripheral pulmonary artery stenosis	5	0.00123013	0.000951777	1.29245	0.196327	0.356809	0.1964	0.98665
PGS001755	WA MD in tract superior thalamic radiation (L)	HP:0004969	Peripheral pulmonary artery stenosis	5	0.00147343	0.000934829	1.57615	0.115125	0.391083	0.1171	0.98665
PGS001762	WA MO in tract posterior thalamic radiation (L)	HP:0004969	Peripheral pulmonary artery stenosis	5	0.00156645	0.000956193	1.63821	0.10151	0.399481	0.1044	0.98665
PGS001763	WA MO in tract posterior thalamic radiation (R)	HP:0004969	Peripheral pulmonary artery stenosis	5	0.00115423	0.000951492	1.21307	0.225223	0.34843	0.2235	0.98665
PGS001770	WA OD in tract superior longitudinal fasciculus (R)	HP:0004969	Peripheral pulmonary artery stenosis	5	-0.00226446	0.000940119	-2.40869	0.0160859	0.530556	0.0133	0.98665
PGS001773	Moderate-to-severe atopic dermatitis	HP:0004969	Peripheral pulmonary artery stenosis	5	0.000908654	0.000938136	0.968575	0.332856	0.325949	0.3271	0.98665
PGS001788	Chronic obstructive pulmonary disease	HP:0004969	Peripheral pulmonary artery stenosis	5	-0.00148206	0.000943126	-1.57143	0.116216	0.390457	0.1111	0.98665
PGS001791	Idiopathic pulmonary fibrosis	HP:0004969	Peripheral pulmonary artery stenosis	5	-0.00092958	0.000953421	-0.974994	0.329663	0.326475	0.3319	0.98665
PGS001792	Primary open-angle glaucoma	HP:0004969	Peripheral pulmonary artery stenosis	5	-0.00239478	0.000920832	-2.60067	0.00936217	0.570913	0.0085	0.98665
PGS001795	Uterine cancer	HP:0004969	Peripheral pulmonary artery stenosis	5	-0.0011414	0.000960531	-1.1883	0.234835	0.345923	0.2341	0.98665
PGS001810	Polycythemia vera	HP:0004969	Peripheral pulmonary artery stenosis	5	-0.001084	0.000909831	-1.19143	0.233605	0.346237	0.2389	0.98665
PGS002019	Benign neoplasm of colon	HP:0004969	Peripheral pulmonary artery stenosis	5	0.00129271	0.000966365	1.3377	0.181123	0.361823	0.1804	0.98665
PGS002021	Benign neoplasm of uterus	HP:0004969	Peripheral pulmonary artery stenosis	5	0.00132067	0.000949801	1.39047	0.164516	0.367887	0.1625	0.98665
PGS002022	Nontoxic multinodular goiter	HP:0004969	Peripheral pulmonary artery stenosis	5	0.00169647	0.000935926	1.81262	0.0700178	0.424807	0.0702	0.98665
PGS002025	Type 1 diabetes	HP:0004969	Peripheral pulmonary artery stenosis	5	-0.00101539	0.000927476	-1.09479	0.273719	0.336926	0.2781	0.98665
PGS002034	Congenital deficiency of other clotting factors (including factor VII)	HP:0004969	Peripheral pulmonary artery stenosis	5	0.00224112	0.000938323	2.38843	0.0169984	0.526476	0.0253	0.98665
PGS002035	Dementias	HP:0004969	Peripheral pulmonary artery stenosis	5	0.0012467	0.000974653	1.27912	0.20098	0.355365	0.2018	0.98665
PGS002045	Inflammation of the eye	HP:0004969	Peripheral pulmonary artery stenosis	5	0.00149589	0.000935114	1.59968	0.109802	0.394229	0.109	0.98665
PGS002046	Otosclerosis	HP:0004969	Peripheral pulmonary artery stenosis	5	-0.000872713	0.000953942	-0.914849	0.360364	0.321683	0.3532	0.98665
PGS002056	Phlebitis and thrombophlebitis	HP:0004969	Peripheral pulmonary artery stenosis	5	0.00144001	0.000924565	1.5575	0.119485	0.388622	0.113	0.98665
PGS002057	Varicose veins	HP:0004969	Peripheral pulmonary artery stenosis	5	-0.00212314	0.000947291	-2.24127	0.0251008	0.497862	0.0244	0.98665
PGS002059	Circulatory disease NEC	HP:0004969	Peripheral pulmonary artery stenosis	5	0.000902448	0.00093096	0.969374	0.332458	0.326014	0.334	0.98665
PGS002063	Esophagitis, GERD and related diseases	HP:0004969	Peripheral pulmonary artery stenosis	5	-0.00142659	0.000937923	-1.52101	0.128391	0.383893	0.1295	0.98665
PGS002066	Ulcerative colitis	HP:0004969	Peripheral pulmonary artery stenosis	5	0.00107619	0.000936742	1.14887	0.250728	0.342039	0.257	0.98665
PGS002071	Other chronic nonalcoholic liver disease	HP:0004969	Peripheral pulmonary artery stenosis	5	0.00178192	0.000947656	1.88034	0.0601843	0.435329	0.0597	0.98665
PGS002079	Irregular menstrual cycle/bleeding	HP:0004969	Peripheral pulmonary artery stenosis	5	-0.00208844	0.000948573	-2.20167	0.0277849	0.49047	0.0258	0.98665
PGS002080	Rhesus isoimmunization in pregnancy	HP:0004969	Peripheral pulmonary artery stenosis	5	-0.00128532	0.000950049	-1.3529	0.176216	0.363546	0.1479	0.98665
PGS002081	Superficial cellulitis and abscess	HP:0004969	Peripheral pulmonary artery stenosis	5	-0.00157053	0.000945688	-1.66072	0.0969018	0.402606	0.1015	0.98665
PGS002085	Seborrheic keratosis	HP:0004969	Peripheral pulmonary artery stenosis	5	-0.00141908	0.000918274	-1.54538	0.122389	0.387038	0.1228	0.98665
PGS002086	Diseases of hair and hair follicles	HP:0004969	Peripheral pulmonary artery stenosis	5	0.00203555	0.000956544	2.12803	0.0334376	0.477072	0.0368	0.98665
PGS002087	Sebaceous cyst	HP:0004969	Peripheral pulmonary artery stenosis	5	0.00132687	0.000968147	1.37052	0.170653	0.365567	0.163	0.98665
PGS002091	Polymyalgia Rheumatica	HP:0004969	Peripheral pulmonary artery stenosis	5	0.000983926	0.000932511	1.05514	0.291471	0.333333	0.2931	0.98665
PGS002092	Contracture of palmar fascia [Dupuytren's disease]	HP:0004969	Peripheral pulmonary artery stenosis	5	-0.000946007	0.000944717	-1.00137	0.316752	0.328672	0.3128	0.98665
PGS002098	Recent poor appetite or overeating	HP:0004969	Peripheral pulmonary artery stenosis	5	0.000961959	0.000936638	1.02703	0.304509	0.330866	0.3053	0.98665
PGS002099	Albumin	HP:0004969	Peripheral pulmonary artery stenosis	5	0.00130065	0.00092661	1.40367	0.160549	0.36944	0.1599	0.98665
PGS002104	Hearing difficulty/problems	HP:0004969	Peripheral pulmonary artery stenosis	5	-0.0011232	0.000938429	-1.19689	0.231469	0.346786	0.2391	0.98665
PGS002115	Alcohol drinker status	HP:0004969	Peripheral pulmonary artery stenosis	5	0.00108232	0.000943838	1.14672	0.251612	0.341832	0.2493	0.98665
PGS002117	PP interval	HP:0004969	Peripheral pulmonary artery stenosis	5	0.0010056	0.00094113	1.06851	0.285402	0.334529	0.2909	0.98665
PGS002121	RR interval	HP:0004969	Peripheral pulmonary artery stenosis	5	0.000860173	0.00093813	0.916902	0.359287	0.321842	0.352	0.98665
PGS002129	Length of menstrual cycle	HP:0004969	Peripheral pulmonary artery stenosis	5	0.00111704	0.000946997	1.17956	0.238293	0.345051	0.2275	0.98665
PGS002141	Haematocrit percentage	HP:0004969	Peripheral pulmonary artery stenosis	5	-0.000923591	0.000930162	-0.992935	0.320843	0.327963	0.3133	0.98665
PGS002142	Haemoglobin concentration	HP:0004969	Peripheral pulmonary artery stenosis	5	-0.00115953	0.000928948	-1.24822	0.212075	0.352074	0.2094	0.98665
PGS002143	Hand grip strength (mean of both)	HP:0004969	Peripheral pulmonary artery stenosis	5	-0.00159537	0.000938499	-1.69991	0.0892785	0.40815	0.0891	0.98665
PGS002144	Trouble falling asleep	HP:0004969	Peripheral pulmonary artery stenosis	5	-0.00103137	0.000947025	-1.08906	0.276237	0.336399	0.2838	0.98665
PGS002146	Standing height	HP:0004969	Peripheral pulmonary artery stenosis	5	-0.00151608	0.000932895	-1.62514	0.104267	0.397684	0.0994	0.98665
PGS002148	Average total household income before tax	HP:0004969	Peripheral pulmonary artery stenosis	5	0.00192776	0.000938374	2.05436	0.0400506	0.464121	0.0447	0.98665
PGS002149	Sleeplessness / insomnia	HP:0004969	Peripheral pulmonary artery stenosis	5	-0.00137425	0.000952852	-1.44225	0.149363	0.374065	0.1455	0.98665
PGS002152	Alcohol intake frequency	HP:0004969	Peripheral pulmonary artery stenosis	5	-0.00192183	0.000943515	-2.03688	0.041773	0.461115	0.0394	0.98665
PGS002153	General happiness with own health	HP:0004969	Peripheral pulmonary artery stenosis	5	0.000965871	0.000941074	1.02635	0.304832	0.330807	0.311	0.98665
PGS002158	Alanine aminotransferase	HP:0004969	Peripheral pulmonary artery stenosis	5	0.00246131	0.000928868	2.64979	0.00810776	0.581731	0.0082	0.98665
PGS002159	Aspartate aminotransferase	HP:0004969	Peripheral pulmonary artery stenosis	5	0.000878465	0.000936968	0.937561	0.348566	0.323457	0.3531	0.98665
PGS002167	Eosinophil percentage	HP:0004969	Peripheral pulmonary artery stenosis	5	0.00158407	0.000947737	1.67142	0.0947709	0.404107	0.0968	0.98665
PGS002178	IGF-1	HP:0004969	Peripheral pulmonary artery stenosis	5	-0.000989222	0.000934345	-1.05873	0.289829	0.333653	0.2931	0.98665
PGS002182	Gamma glutamyltransferase	HP:0004969	Peripheral pulmonary artery stenosis	5	0.00191266	0.000935005	2.04561	0.0409049	0.462613	0.0394	0.98665
PGS002184	Mean carotid IMT (intima-medial thickness) at 120/150/210/240 degrees	HP:0004969	Peripheral pulmonary artery stenosis	5	0.00151663	0.000956387	1.5858	0.112919	0.392367	0.1116	0.98665
PGS002195	Sex hormone binding globulin (SHBG)	HP:0004969	Peripheral pulmonary artery stenosis	5	-0.00180004	0.000952163	-1.89047	0.0588171	0.436935	0.0583	0.98665
PGS002196	Sleep duration	HP:0004969	Peripheral pulmonary artery stenosis	5	0.0024262	0.000943907	2.57038	0.0102195	0.564342	0.0099	0.98665
PGS002198	Urea	HP:0004969	Peripheral pulmonary artery stenosis	5	0.00167897	0.000957005	1.7544	0.0794918	0.41607	0.0803	0.98665
PGS002201	Waist circumference	HP:0004969	Peripheral pulmonary artery stenosis	5	0.00102448	0.00091598	1.11845	0.263489	0.339133	0.2656	0.98665
PGS002203	Lymphocyte percentage	HP:0004969	Peripheral pulmonary artery stenosis	5	-0.00170848	0.000919148	-1.85877	0.0631841	0.431935	0.0605	0.98665
PGS002212	Daytime dozing / sleeping (narcolepsy)	HP:0004969	Peripheral pulmonary artery stenosis	5	-0.000855986	0.00093639	-0.914133	0.36074	0.321628	0.3532	0.98665
PGS002214	Neutrophil percentage	HP:0004969	Peripheral pulmonary artery stenosis	5	0.00114693	0.000921851	1.24416	0.213565	0.351648	0.2071	0.98665
PGS002216	Phosphate	HP:0004969	Peripheral pulmonary artery stenosis	5	0.00103442	0.00094441	1.0953	0.273495	0.336973	0.2744	0.98665
PGS002218	Overall health rating	HP:0004969	Peripheral pulmonary artery stenosis	5	-0.000885146	0.000932187	-0.949537	0.342445	0.324409	0.3483	0.98665
PGS002222	Ever contemplated self-harm / Recent thoughts of suicide or self-harm	HP:0004969	Peripheral pulmonary artery stenosis	5	0.00243102	0.00094413	2.57488	0.0100878	0.565314	0.0098	0.98665
PGS002223	Sensitive stomach	HP:0004969	Peripheral pulmonary artery stenosis	5	0.00111822	0.000920864	1.21431	0.22475	0.348556	0.2276	0.98665
PGS002224	Sitting height	HP:0004969	Peripheral pulmonary artery stenosis	5	-0.00191155	0.00094728	-2.01793	0.0437107	0.457885	0.0431	0.98665
PGS002227	Mean sphered cell volume	HP:0004969	Peripheral pulmonary artery stenosis	5	-0.0011311	0.000937309	-1.20676	0.227646	0.347786	0.2309	0.98665
PGS002229	Urate	HP:0004969	Peripheral pulmonary artery stenosis	5	0.00125332	0.000948838	1.3209	0.186662	0.359941	0.1824	0.98665
PGS002230	Water intake	HP:0004969	Peripheral pulmonary artery stenosis	5	-0.00152183	0.000921321	-1.65179	0.0987097	0.401361	0.1033	0.98665
PGS002231	Qualifications (years of education)	HP:0004969	Peripheral pulmonary artery stenosis	5	0.00156104	0.000933286	1.67263	0.0945322	0.404277	0.1023	0.98665
PGS002232	Stool Frequency	HP:0004969	Peripheral pulmonary artery stenosis	5	0.00194917	0.000932382	2.09053	0.0366767	0.470423	0.04	0.98665
PGS002245	Liver fat (MRI-derived)	HP:0004969	Peripheral pulmonary artery stenosis	5	0.00250168	0.000934306	2.67758	0.00746682	0.58794	0.0078	0.98665
PGS002247	Melanoma	HP:0004969	Peripheral pulmonary artery stenosis	5	0.00131136	0.000952894	1.37619	0.168894	0.366223	0.1609	0.98665
PGS002250	Epithelial ovarian cancer	HP:0004969	Peripheral pulmonary artery stenosis	5	0.000893935	0.000949771	0.94121	0.346693	0.323746	0.3403	0.98665
PGS002256	Gestational diabetes mellitus in early pregnancy	HP:0004969	Peripheral pulmonary artery stenosis	5	0.00116045	0.000934164	1.24223	0.214274	0.351446	0.2257	0.98665
PGS002263	Uterine fibroids	HP:0004969	Peripheral pulmonary artery stenosis	5	0.00144132	0.00096044	1.50068	0.133571	0.381306	0.1318	0.98665
PGS002266	Nonsyndromic cleft lip with or without cleft palate	HP:0004969	Peripheral pulmonary artery stenosis	5	0.00204619	0.000932014	2.19545	0.0282283	0.48932	0.0264	0.98665
PGS002271	Mitral valve prolapse	HP:0004969	Peripheral pulmonary artery stenosis	5	0.00165352	0.000947015	1.74603	0.080935	0.414838	0.0853	0.98665
PGS002273	COVID-19 infection	HP:0004969	Peripheral pulmonary artery stenosis	5	0.00120416	0.000946936	1.27164	0.203627	0.354561	0.2048	0.98665
PGS002279	Reduced left ventricular ejection fraction	HP:0004969	Peripheral pulmonary artery stenosis	5	0.000917119	0.000945913	0.96956	0.332365	0.326029	0.3295	0.98665
PGS002282	Nonalcoholic fatty liver disease	HP:0004969	Peripheral pulmonary artery stenosis	5	0.00129825	0.000930212	1.39565	0.16295	0.368495	0.1688	0.98665
PGS002288	Pelvic organ prolapse	HP:0004969	Peripheral pulmonary artery stenosis	5	0.00122655	0.000927375	1.32261	0.186094	0.360131	0.1848	0.98665
PGS002298	Esophageal cancer	HP:0004969	Peripheral pulmonary artery stenosis	5	-0.00123009	0.000919491	-1.3378	0.181091	0.361834	0.1807	0.98665
PGS002299	Gastric cancer	HP:0004969	Peripheral pulmonary artery stenosis	5	-0.00211242	0.000934655	-2.2601	0.0239054	0.501423	0.023	0.98665
PGS002303	Diffuse large B-cell lymphoma	HP:0004969	Peripheral pulmonary artery stenosis	5	-0.000847663	0.000929368	-0.912085	0.361817	0.32147	0.3552	0.98665
PGS002312	Autoimmune disease	HP:0004969	Peripheral pulmonary artery stenosis	5	0.00136244	0.000937493	1.45328	0.14628	0.375409	0.1503	0.98665
PGS002316	Cardiovascular disease	HP:0004969	Peripheral pulmonary artery stenosis	5	0.00111258	0.000936313	1.18826	0.234851	0.345919	0.2381	0.98665
PGS002319	College education	HP:0004969	Peripheral pulmonary artery stenosis	5	0.00102839	0.000929703	1.10615	0.268775	0.33798	0.2686	0.98665
PGS002320	Dermatologic diseases	HP:0004969	Peripheral pulmonary artery stenosis	5	0.00106292	0.000940307	1.1304	0.258424	0.340265	0.2595	0.98665
PGS002323	Eczema	HP:0004969	Peripheral pulmonary artery stenosis	5	-0.00143343	0.000957041	-1.49777	0.134326	0.380939	0.1345	0.98665
PGS002331	HbA1c	HP:0004969	Peripheral pulmonary artery stenosis	5	0.000962854	0.000924209	1.04181	0.297604	0.332155	0.2959	0.98665
PGS002338	Lymphocyte Count	HP:0004969	Peripheral pulmonary artery stenosis	5	-0.00101489	0.00094516	-1.07378	0.283033	0.335005	0.2866	0.98665
PGS002343	Platelet count	HP:0004969	Peripheral pulmonary artery stenosis	5	0.00143556	0.000931115	1.54177	0.123264	0.386569	0.1223	0.98665
PGS002344	Psoriasis	HP:0004969	Peripheral pulmonary artery stenosis	5	0.00126427	0.00094182	1.34237	0.179606	0.362349	0.1682	0.98665
PGS002351	Thyroid (self-reported conditions)	HP:0004969	Peripheral pulmonary artery stenosis	5	0.00101636	0.000938285	1.08321	0.278825	0.335863	0.2875	0.98665
PGS002356	Waist-Hip Ratio	HP:0004969	Peripheral pulmonary artery stenosis	5	0.00119239	0.000937347	1.27209	0.203465	0.35461	0.2077	0.98665
PGS002726	Multiple sclerosis	HP:0004969	Peripheral pulmonary artery stenosis	5	-0.00121299	0.000938407	-1.29261	0.196274	0.356826	0.1955	0.98665
PGS002732	Chronic elevation of alanine aminotransferase	HP:0004969	Peripheral pulmonary artery stenosis	5	0.00123711	0.000916335	1.35007	0.177124	0.363223	0.162	0.98665
PGS002738	Alcohol use disorder	HP:0004969	Peripheral pulmonary artery stenosis	5	-0.00152217	0.000940752	-1.61804	0.105788	0.396715	0.107	0.98665
PGS002747	Gastrointestinal cancer	HP:0004969	Peripheral pulmonary artery stenosis	5	-0.000976005	0.000939611	-1.03873	0.299035	0.331885	0.3046	0.98665
PGS002749	Total knee replacement	HP:0004969	Peripheral pulmonary artery stenosis	5	0.0010593	0.000925547	1.14451	0.252527	0.341618	0.2484	0.98665
PGS002750	Total hip replacement	HP:0004969	Peripheral pulmonary artery stenosis	5	-0.00256129	0.000940216	-2.72416	0.00649401	0.598488	0.0069	0.98665
PGS002753	Alzheimer's disease	HP:0004969	Peripheral pulmonary artery stenosis	5	-0.00134551	0.000949879	-1.41651	0.156758	0.370965	0.1573	0.98665
PGS002761	Glaucoma	HP:0004969	Peripheral pulmonary artery stenosis	5	-0.00227497	0.000932686	-2.43916	0.0147945	0.536757	0.0158	0.98665
PGS002762	Gout	HP:0004969	Peripheral pulmonary artery stenosis	5	0.00125817	0.000935999	1.3442	0.179014	0.362557	0.1734	0.98665
PGS002763	Hip osteoarthritis	HP:0004969	Peripheral pulmonary artery stenosis	5	-0.00112921	0.000940376	-1.20081	0.229944	0.347183	0.2267	0.98665
PGS002770	Stroke	HP:0004969	Peripheral pulmonary artery stenosis	5	0.0016848	0.000951181	1.77127	0.0766444	0.418573	0.0769	0.98665
PGS002778	Incident hypertension	HP:0004969	Peripheral pulmonary artery stenosis	5	0.000987947	0.000937103	1.05426	0.291873	0.333255	0.2963	0.98665
PGS002823	Age at Menopause	HP:0004969	Peripheral pulmonary artery stenosis	5	0.00108127	0.000943641	1.14585	0.251972	0.341748	0.2498	0.98665
PGS002828	Alcohol consumption	HP:0004969	Peripheral pulmonary artery stenosis	5	-0.00120045	0.000936245	-1.2822	0.199899	0.355697	0.1747	0.98665
PGS002867	C-reactive Protein	HP:0004969	Peripheral pulmonary artery stenosis	5	0.000984386	0.000953803	1.03206	0.302147	0.331303	0.3032	0.98665
PGS002892	Diastolic Blood Pressure	HP:0004969	Peripheral pulmonary artery stenosis	5	0.00130693	0.000940813	1.38915	0.164917	0.367733	0.166	0.98665
PGS002937	Glucose	HP:0004969	Peripheral pulmonary artery stenosis	5	0.000996689	0.000951135	1.0479	0.294794	0.332691	0.2976	0.98665
PGS002972	Height	HP:0004969	Peripheral pulmonary artery stenosis	5	-0.000928862	0.000962806	-0.964745	0.334771	0.325637	0.3357	0.98665
PGS003072	Systolic Blood Pressure	HP:0004969	Peripheral pulmonary artery stenosis	5	0.00201685	0.00093777	2.15069	0.0316018	0.481146	0.0305	0.98665
PGS003092	Type 2 Diabetes	HP:0004969	Peripheral pulmonary artery stenosis	5	0.00151091	0.000922992	1.63697	0.10177	0.399309	0.103	0.98665
PGS003133	Thinness	HP:0004969	Peripheral pulmonary artery stenosis	5	-0.000986464	0.000976804	-1.00989	0.312651	0.329394	0.3008	0.98665
PGS003147	Triglycerides	HP:0004969	Peripheral pulmonary artery stenosis	5	0.00141982	0.000924808	1.53526	0.124854	0.385726	0.1161	0.98665
PGS003212	Sleep Apnea	HP:0004969	Peripheral pulmonary artery stenosis	5	-0.000882044	0.000949092	-0.929356	0.352799	0.322811	0.3468	0.98665
PGS003227	estimated glomerular filtration rate	HP:0004969	Peripheral pulmonary artery stenosis	5	-0.00142546	0.000936712	-1.52177	0.1282	0.38399	0.1285	0.98665
PGS003242	Creatine	HP:0004969	Peripheral pulmonary artery stenosis	5	0.00113894	0.000950742	1.19794	0.231059	0.346893	0.2314	0.98665
PGS003268	estimated glomerular filtration rate (Creatine)	HP:0004969	Peripheral pulmonary artery stenosis	5	0.00148912	0.000949509	1.56831	0.116943	0.390044	0.1181	0.98665
PGS003282	Cystatin C	HP:0004969	Peripheral pulmonary artery stenosis	5	0.00113948	0.000948796	1.20098	0.229879	0.3472	0.2298	0.98665
PGS003308	estimated glomerular filtration rate (Cystatin C)	HP:0004969	Peripheral pulmonary artery stenosis	5	0.000990827	0.000939798	1.0543	0.291855	0.333258	0.3016	0.98665
PGS003335	Bladder cancer	HP:0004969	Peripheral pulmonary artery stenosis	5	0.00138821	0.000938122	1.47978	0.139066	0.378682	0.1369	0.98665
PGS003354	Childhood steroid-sensitive nephrotic syndrome	HP:0004969	Peripheral pulmonary artery stenosis	5	0.00207013	0.000944772	2.19114	0.0285388	0.488527	0.0222	0.98665
PGS003361	Age of smoking initiation	HP:0004969	Peripheral pulmonary artery stenosis	5	-0.00117724	0.000955427	-1.23216	0.218012	0.350396	0.2308	0.98665
PGS003381	Uterine endometrial carcinoma	HP:0004969	Peripheral pulmonary artery stenosis	5	0.00100584	0.00094176	1.06805	0.285608	0.334488	0.2915	0.98665
PGS003387	Esophageal adenocarcinoma or Barrett‚Äôs esophagus	HP:0004969	Peripheral pulmonary artery stenosis	5	-0.0011695	0.000934414	-1.25158	0.210845	0.352429	0.2101	0.98665
PGS003390	Head and neck squamous cell carcinoma	HP:0004969	Peripheral pulmonary artery stenosis	5	-0.00137533	0.00096155	-1.43033	0.152754	0.372623	0.1552	0.98665
PGS003406	Intracranial aneurysm	HP:0004969	Peripheral pulmonary artery stenosis	5	-0.00110529	0.000950752	-1.16254	0.245133	0.343371	0.2403	0.98665
PGS000093	Hemoglobin concentration	HP:0004396	Poor appetite	6	0.000198431	0.00102996	0.19266	0.847242	0.0716429	0.8435	0.986655
PGS001351	Fasting insulin	HP:0002257	Chronic rhinitis	5	0.000202426	0.00094334	0.214585	0.83011	0.167662	0.8255	0.986657
PGS001665	WA ICVF in tract cingulate gyrus part of cingulum (L)	HP:0002257	Chronic rhinitis	5	-0.000206637	0.000943735	-0.218956	0.826703	0.167742	0.8245	0.986657
PGS001686	WA ICVF in tract uncinate fasciculus (L)	HP:0002257	Chronic rhinitis	5	0.00020324	0.000934729	0.217432	0.82789	0.167714	0.8249	0.986657
PGS002211	Myopia diagnosis	HP:0002257	Chronic rhinitis	5	0.000206294	0.00092662	0.222631	0.823842	0.167811	0.8233	0.986657
PGS002261	Neuroblastoma	HP:0002257	Chronic rhinitis	5	-0.000216029	0.000952406	-0.226824	0.82058	0.16789	0.8234	0.986657
PGS000013	Coronary artery disease	HP:0002123	Generalized myoclonic seizure	22	0.0023749	0.0019645	1.20891	0.226819	0.249453	0.2307	0.986657
PGS000016	Atrial fibrillation	HP:0002123	Generalized myoclonic seizure	22	-0.00190217	0.00203727	-0.933686	0.350561	0.224487	0.3447	0.986657
PGS000027	Body Mass Index	HP:0002123	Generalized myoclonic seizure	22	0.00237515	0.0019314	1.22975	0.218912	0.251604	0.2204	0.986657
PGS000095	High light scatter reticulocyte percentage of red cells	HP:0002123	Generalized myoclonic seizure	22	0.00173031	0.0019775	0.874998	0.381664	0.219991	0.3812	0.986657
PGS000100	Mean corpuscular hemoglobin concentration	HP:0002123	Generalized myoclonic seizure	22	0.0025205	0.0019613	1.28512	0.198877	0.257497	0.2087	0.986657
PGS000103	Monocyte percentage of white cells	HP:0002123	Generalized myoclonic seizure	22	0.00250402	0.00198893	1.25898	0.208162	0.254683	0.2032	0.986657
PGS000112	Reticulocyte fraction of red cells	HP:0002123	Generalized myoclonic seizure	22	0.00210362	0.00195221	1.07756	0.281341	0.236739	0.2828	0.986657
PGS000126	Serum urate	HP:0002123	Generalized myoclonic seizure	22	0.00210915	0.00191776	1.0998	0.271531	0.238789	0.2712	0.986657
PGS000128	Hemoglobin A1c	HP:0002123	Generalized myoclonic seizure	22	-0.00176994	0.00195023	-0.90755	0.364208	0.222449	0.3663	0.986657
PGS000140	Broad Depression (seen a General Practitioner for nerves, anxiety, tension or depression)	HP:0002123	Generalized myoclonic seizure	22	-0.00217816	0.00194987	-1.11708	0.264073	0.240411	0.2697	0.986657
PGS000201	Problematic Alcohol Use	HP:0002123	Generalized myoclonic seizure	22	-0.00150011	0.00202325	-0.741437	0.458502	0.210847	0.4513	0.986657
PGS000219	Ovarian cancer-related tumor marker CA 125 (CA-125) serum levels	HP:0002123	Generalized myoclonic seizure	22	-0.00193785	0.0019662	-0.98558	0.32444	0.228704	0.328	0.986657
PGS000223	Tumor necrosis factor receptor superfamily member 5 (CD40) serum levels	HP:0002123	Generalized myoclonic seizure	22	-0.00154528	0.00197602	-0.782013	0.434285	0.213465	0.433	0.986657
PGS000225	Macrophage colony-stimulating factor 1 (CSF-1) serum levels	HP:0002123	Generalized myoclonic seizure	22	-0.00176105	0.00197918	-0.889785	0.373672	0.221096	0.3718	0.986657
PGS000232	C-X-C motif chemokine 6 (CXCL6) serum levels	HP:0002123	Generalized myoclonic seizure	22	0.00145458	0.00197452	0.736673	0.461394	0.210549	0.4711	0.986657
PGS000233	Dickkopf-related protein 1 (Dkk-1) serum levels	HP:0002123	Generalized myoclonic seizure	22	0.00233565	0.00200835	1.16297	0.244959	0.244841	0.2436	0.986657
PGS000238	Tumor necrosis factor receptor superfamily member 6 (FAS) serum levels	HP:0002123	Generalized myoclonic seizure	22	0.00160985	0.00195874	0.821876	0.41123	0.216173	0.4173	0.986657
PGS000242	Galectin-3 (Gal-3) serum levels	HP:0002123	Generalized myoclonic seizure	22	0.00162313	0.00194587	0.834143	0.404284	0.217034	0.4097	0.986657
PGS000244	Growth hormone (GH) serum levels	HP:0002123	Generalized myoclonic seizure	22	0.0023039	0.00200289	1.15029	0.250141	0.243599	0.2551	0.986657
PGS000245	Proheparin-binding EGF-like growth factor (HB-EGF) serum levels	HP:0002123	Generalized myoclonic seizure	22	0.00140601	0.00199158	0.705975	0.480273	0.208672	0.4782	0.986657
PGS000246	Hepatocyte growth factor (HGF) serum levels	HP:0002123	Generalized myoclonic seizure	22	0.00189828	0.00196768	0.964734	0.334777	0.226983	0.3336	0.986657
PGS000247	Kallikrein-11 (hK11) serum levels	HP:0002123	Generalized myoclonic seizure	22	-0.00199344	0.00201849	-0.987588	0.323455	0.228872	0.3212	0.986657
PGS000251	Interleukin-27 (IL-27) serum levels	HP:0002123	Generalized myoclonic seizure	22	-0.0023402	0.00198576	-1.17849	0.23872	0.246379	0.2363	0.986657
PGS000254	Interleukin-8 (IL-8) serum levels	HP:0002123	Generalized myoclonic seizure	22	0.00164036	0.00197965	0.828611	0.407408	0.216644	0.399	0.986657
PGS000257	Kidney injury molecule 1 (KIM-1) serum levels	HP:0002123	Generalized myoclonic seizure	22	-0.00252674	0.00196428	-1.28634	0.19845	0.25763	0.1999	0.986657
PGS000259	Leptin (LEP) serum levels	HP:0002123	Generalized myoclonic seizure	22	0.00180507	0.00197602	0.913489	0.361078	0.222907	0.3612	0.986657
PGS000263	Monocyte chemotactic protein 1 (MCP-1) serum levels	HP:0002123	Generalized myoclonic seizure	22	0.00195064	0.00195803	0.996226	0.319242	0.229598	0.3222	0.986657
PGS000265	Matrix metalloproteinase-10 (MMP-10) serum levels	HP:0002123	Generalized myoclonic seizure	22	-0.00159286	0.00195576	-0.814446	0.415472	0.215658	0.4219	0.986657
PGS000267	Matrix metalloproteinase-3 (MMP-3) serum levels	HP:0002123	Generalized myoclonic seizure	22	0.00223759	0.00195702	1.14337	0.253002	0.242927	0.2521	0.986657
PGS000269	Myeloperoxidase (MPO) serum levels	HP:0002123	Generalized myoclonic seizure	22	0.00219874	0.0019541	1.12519	0.260621	0.241181	0.2531	0.986657
PGS000277	P-selectin glycoprotein ligand 1 (PSGL-1) serum levels	HP:0002123	Generalized myoclonic seizure	22	0.00226246	0.00195628	1.15651	0.24759	0.244206	0.248	0.986657
PGS000281	Resistin (RETN) serum levels	HP:0002123	Generalized myoclonic seizure	22	0.00174042	0.00199216	0.873637	0.382405	0.21989	0.3784	0.986657
PGS000282	Stem cell factor (SCF) serum levels	HP:0002123	Generalized myoclonic seizure	22	-0.00166819	0.00198118	-0.842015	0.399865	0.217593	0.3953	0.986657
PGS000283	Spondin-1 (SPON1) serum levels	HP:0002123	Generalized myoclonic seizure	22	-0.00139641	0.00197716	-0.70627	0.48009	0.20869	0.4765	0.986657
PGS000285	Tissue factor (TF) serum levels	HP:0002123	Generalized myoclonic seizure	22	-0.00219634	0.00196745	-1.11634	0.264391	0.240341	0.2787	0.986657
PGS000287	Tumor necrosis factor receptor 1 (TNF-R1) serum levels	HP:0002123	Generalized myoclonic seizure	22	-0.00140146	0.00197914	-0.708114	0.478944	0.208801	0.4727	0.986657
PGS000290	TNF-related apoptosis-inducing ligand (TRAIL) serum levels	HP:0002123	Generalized myoclonic seizure	22	-0.00182509	0.00197501	-0.924091	0.355533	0.223732	0.3538	0.986657
PGS000291	TNF-related apoptosis-inducing ligand receptor 2 (TRAIL-R2) serum levels	HP:0002123	Generalized myoclonic seizure	22	-0.00217635	0.0019302	-1.12753	0.259635	0.241404	0.2647	0.986657
PGS000294	Vascular endothelial growth factor A (VEGF-A) serum levels	HP:0002123	Generalized myoclonic seizure	22	0.00247949	0.00199629	1.24205	0.214343	0.25289	0.2183	0.986657
PGS000315	Immunoglobulin E (IgE)	HP:0002123	Generalized myoclonic seizure	22	-0.00153958	0.00199829	-0.770445	0.441113	0.212705	0.4481	0.986657
PGS000326	Rheumatoid-factor-negative Polyarthritis (Juvenile Idiophatic Arthritis)	HP:0002123	Generalized myoclonic seizure	22	-0.00215706	0.00197348	-1.09302	0.274496	0.23816	0.2719	0.986657
PGS000341	Systemic sclerosis	HP:0002123	Generalized myoclonic seizure	22	0.0022277	0.00199919	1.1143	0.265263	0.240149	0.2609	0.986657
PGS000354	Any Cancer	HP:0002123	Generalized myoclonic seizure	22	-0.00241921	0.00196268	-1.2326	0.217846	0.251901	0.22	0.986657
PGS000361	Cancer of larynx	HP:0002123	Generalized myoclonic seizure	22	0.00154115	0.00198618	0.775935	0.437865	0.213064	0.4446	0.986657
PGS000366	Cancer of esophagus	HP:0002123	Generalized myoclonic seizure	22	0.00247046	0.00197519	1.25075	0.211151	0.253808	0.2156	0.986657
PGS000387	Cancer within the respiratory system	HP:0002123	Generalized myoclonic seizure	22	-0.00199499	0.00194513	-1.02563	0.305169	0.232115	0.3044	0.986657
PGS000395	Cancer of bronchus; lung	HP:0002123	Generalized myoclonic seizure	22	-0.00160177	0.001933	-0.828644	0.40739	0.216646	0.4193	0.986657
PGS000460	Squamous cell carcinoma	HP:0002123	Generalized myoclonic seizure	22	0.00200479	0.00197448	1.01535	0.310041	0.231227	0.3086	0.986657
PGS000543	Cancer of other female genital organs	HP:0002123	Generalized myoclonic seizure	22	-0.00227132	0.002036	-1.11558	0.264716	0.240269	0.2628	0.986657
PGS000614	Cancer of bladder	HP:0002123	Generalized myoclonic seizure	22	0.0017109	0.00195748	0.874033	0.382189	0.21992	0.3795	0.986657
PGS000618	Cancer of brain and nervous system	HP:0002123	Generalized myoclonic seizure	22	-0.0014405	0.00193217	-0.745538	0.45602	0.211105	0.4561	0.986657
PGS000645	Lymphoid leukemia	HP:0002123	Generalized myoclonic seizure	22	-0.00197456	0.00196601	-1.00435	0.315312	0.230286	0.312	0.986657
PGS000655	Non-alcoholic fatty liver disease	HP:0002123	Generalized myoclonic seizure	22	-0.00203683	0.00195221	-1.04335	0.296895	0.233667	0.2945	0.986657
PGS000656	Non-alcoholic fatty liver disease activity score	HP:0002123	Generalized myoclonic seizure	22	-0.00219757	0.00194392	-1.13049	0.258386	0.241687	0.2548	0.986657
PGS000704	Alcoholic cirrhosis	HP:0002123	Generalized myoclonic seizure	22	-0.00242195	0.0019631	-1.23374	0.217423	0.25202	0.2172	0.986657
PGS000710	Myocardial infarction	HP:0002123	Generalized myoclonic seizure	22	0.0014615	0.00195378	0.748036	0.454513	0.211263	0.4516	0.986657
PGS000716	Early life body size	HP:0002123	Generalized myoclonic seizure	22	0.00216576	0.00190866	1.1347	0.256616	0.242091	0.2567	0.986657
PGS000717	Adult life body size	HP:0002123	Generalized myoclonic seizure	22	0.00139184	0.001965	0.708314	0.47882	0.208813	0.4841	0.986657
PGS000728	Chronic kidney disease	HP:0002123	Generalized myoclonic seizure	22	-0.00235618	0.00204194	-1.15389	0.248661	0.24395	0.2513	0.986657
PGS000766	Cutaneous melanoma	HP:0002123	Generalized myoclonic seizure	22	-0.00214721	0.00197107	-1.08936	0.276105	0.237822	0.269	0.986657
PGS000830	Body mass index (female)	HP:0002123	Generalized myoclonic seizure	22	0.00196857	0.00193299	1.01841	0.308587	0.23149	0.3116	0.986657
PGS000837	Insulin sensitivity index	HP:0002123	Generalized myoclonic seizure	22	0.00169451	0.00197373	0.858531	0.390686	0.218782	0.3945	0.986657
PGS000839	Two hour glucose during OGTT	HP:0002123	Generalized myoclonic seizure	22	-0.0019285	0.0019539	-0.986999	0.323744	0.228823	0.3243	0.986657
PGS000870	Cystic fibrosis related diabetes	HP:0002123	Generalized myoclonic seizure	22	-0.00156416	0.00196833	-0.79466	0.426891	0.21431	0.4198	0.986657
PGS000879	Intraocular pressure	HP:0002123	Generalized myoclonic seizure	22	0.00220171	0.00195758	1.12471	0.260826	0.241135	0.2663	0.986657
PGS000924	Disorders of porphyrin and bilirubin metabolism (time-to-event)	HP:0002123	Generalized myoclonic seizure	22	-0.00142725	0.00198856	-0.717729	0.472995	0.209381	0.4713	0.986657
PGS000932	Other intervertebral disk disorders (time-to-event)	HP:0002123	Generalized myoclonic seizure	22	-0.00198384	0.00199682	-0.993501	0.320567	0.229368	0.3262	0.986657
PGS000955	Right heel broadband ultrasound attenuation	HP:0002123	Generalized myoclonic seizure	22	0.00239631	0.00201398	1.18984	0.23423	0.247516	0.2321	0.986657
PGS000957	Essential (primary hypertension) (time-to-event)	HP:0002123	Generalized myoclonic seizure	22	-0.00145848	0.00192581	-0.757333	0.448926	0.211856	0.4565	0.986657
PGS000958	Essential hypertension	HP:0002123	Generalized myoclonic seizure	22	-0.00134532	0.00192904	-0.697403	0.485619	0.208163	0.4794	0.986657
PGS000960	Other systemic involvement of connective tissue (time-to-event)	HP:0002123	Generalized myoclonic seizure	22	0.00183068	0.00197721	0.925893	0.354596	0.223873	0.3582	0.986657
PGS000963	Follicular cysts of skin and subcutaneous tissue (time-to-event)	HP:0002123	Generalized myoclonic seizure	22	-0.00165944	0.00199785	-0.830613	0.406276	0.216785	0.4207	0.986657
PGS000984	Frequency of playing computer games	HP:0002123	Generalized myoclonic seizure	22	0.00223185	0.00197525	1.12991	0.258628	0.241632	0.2561	0.986657
PGS000994	Tea intake	HP:0002123	Generalized myoclonic seizure	22	0.0021991	0.00201043	1.09384	0.274136	0.238236	0.2744	0.986657
PGS000997	Diverticular disease of intestine (time-to-event)	HP:0002123	Generalized myoclonic seizure	22	0.00184968	0.00202005	0.915662	0.359938	0.223075	0.3638	0.986657
PGS001004	Number of non-cancer illnesses	HP:0002123	Generalized myoclonic seizure	22	-0.00161511	0.0019603	-0.823909	0.410074	0.216315	0.4088	0.986657
PGS001005	Number of self reported cancers	HP:0002123	Generalized myoclonic seizure	22	-0.00243339	0.00201123	-1.2099	0.226438	0.249554	0.2275	0.986657
PGS001007	Age at first sexual intercourse	HP:0002123	Generalized myoclonic seizure	22	0.00157799	0.00197385	0.799446	0.424112	0.214633	0.4175	0.986657
PGS001011	Viral warts (time-to-event)	HP:0002123	Generalized myoclonic seizure	22	0.00151137	0.00195778	0.771986	0.4402	0.212805	0.4525	0.986657
PGS001014	Other disorders of pancreatic internal secretion (time-to-event)	HP:0002123	Generalized myoclonic seizure	22	-0.00243972	0.00195856	-1.24567	0.21301	0.253272	0.212	0.986657
PGS001016	Sensitivity / hurt feelings	HP:0002123	Generalized myoclonic seizure	22	0.00138454	0.00194662	0.711252	0.476998	0.208989	0.4786	0.986657
PGS001019	Attending social / leisure activities (regular attendance at a gym or sports club)	HP:0002123	Generalized myoclonic seizure	22	0.00245682	0.00198091	1.24025	0.215007	0.252701	0.2133	0.986657
PGS001021	Feelings of worry or anxiety	HP:0002123	Generalized myoclonic seizure	22	-0.00178799	0.00198534	-0.900599	0.367893	0.221916	0.3752	0.986657
PGS001026	Forearm or wrist fracture	HP:0002123	Generalized myoclonic seizure	22	-0.00139989	0.00200209	-0.699214	0.484487	0.20827	0.4711	0.986657
PGS001040	Non melanoma skin cancer	HP:0002123	Generalized myoclonic seizure	22	-0.00192485	0.00200128	-0.961809	0.336244	0.226744	0.3347	0.986657
PGS001043	Hyperthyroidism, thyrotoxicosis	HP:0002123	Generalized myoclonic seizure	22	-0.00153175	0.00197395	-0.775984	0.437836	0.213067	0.4447	0.986657
PGS001044	Glucosamine intake	HP:0002123	Generalized myoclonic seizure	22	0.00161066	0.00196413	0.820037	0.412278	0.216045	0.4086	0.986657
PGS001074	Types of physical activity in last 4 weeks (other exercises)	HP:0002123	Generalized myoclonic seizure	22	0.00197185	0.00197162	1.00012	0.317356	0.229927	0.3205	0.986657
PGS001076	Eosinophill %	HP:0002123	Generalized myoclonic seizure	22	0.00140629	0.00194603	0.722646	0.469969	0.209681	0.4707	0.986657
PGS001091	Loneliness	HP:0002123	Generalized myoclonic seizure	22	0.00208133	0.00198202	1.05011	0.293776	0.234266	0.2952	0.986657
PGS001104	Body fat percentage (right leg)	HP:0002123	Generalized myoclonic seizure	22	-0.00185679	0.00194553	-0.954389	0.339984	0.226142	0.3469	0.986657
PGS001108	Basal metabolic rate	HP:0002123	Generalized myoclonic seizure	22	0.00196598	0.00194594	1.01029	0.312458	0.230793	0.3181	0.986657
PGS001109	Vasomotor and allergic rhinitis (time-to-event)	HP:0002123	Generalized myoclonic seizure	22	0.00162889	0.00196552	0.828733	0.407339	0.216653	0.4095	0.986657
PGS001110	Reactive arthropathies (time-to-event)	HP:0002123	Generalized myoclonic seizure	22	0.00236234	0.0019782	1.19419	0.232523	0.247956	0.2445	0.986657
PGS001118	Taking other prescription medications	HP:0002123	Generalized myoclonic seizure	22	0.00196453	0.00200166	0.981448	0.326472	0.22836	0.3298	0.986657
PGS001127	Never Smoker	HP:0002123	Generalized myoclonic seizure	22	-0.00232417	0.00197068	-1.17938	0.238366	0.246467	0.242	0.986657
PGS001135	Arthritis (nos)	HP:0002123	Generalized myoclonic seizure	22	-0.00190179	0.00198917	-0.956073	0.339133	0.226278	0.3441	0.986657
PGS001136	Hematologic disease, genetic	HP:0002123	Generalized myoclonic seizure	22	0.00173647	0.00192425	0.902409	0.366931	0.222055	0.3718	0.986657
PGS001142	Volume of grey matter in Intracalcarine Cortex (R)	HP:0002123	Generalized myoclonic seizure	22	0.00182707	0.00198738	0.919334	0.358015	0.22336	0.3572	0.986657
PGS001146	Arm fat-free mass (R)	HP:0002123	Generalized myoclonic seizure	22	0.00216171	0.00194793	1.10975	0.26722	0.23972	0.271	0.986657
PGS001154	Impedance (left arm)	HP:0002123	Generalized myoclonic seizure	22	-0.00135472	0.00195709	-0.692209	0.488874	0.207857	0.4862	0.986657
PGS001158	Left leg mass (predicted)	HP:0002123	Generalized myoclonic seizure	22	0.00185564	0.00193609	0.958448	0.337935	0.226471	0.3265	0.986657
PGS001159	Right leg mass (predicted)	HP:0002123	Generalized myoclonic seizure	22	0.00201836	0.0019353	1.04292	0.297093	0.233629	0.2943	0.986657
PGS001166	Leg fat free mass (L)	HP:0002123	Generalized myoclonic seizure	22	0.00186374	0.00193697	0.962189	0.336053	0.226775	0.3454	0.986657
PGS001167	Leg fat-free mass (R)	HP:0002123	Generalized myoclonic seizure	22	0.00210251	0.00193473	1.08672	0.277271	0.237579	0.2744	0.986657
PGS001169	Whole body fat free mass	HP:0002123	Generalized myoclonic seizure	22	0.00231532	0.0019517	1.18631	0.235621	0.247161	0.235	0.986657
PGS001172	Eosinophill count	HP:0002123	Generalized myoclonic seizure	22	0.00164099	0.00195641	0.838778	0.401678	0.217362	0.3928	0.986657
PGS001230	Body weight	HP:0002123	Generalized myoclonic seizure	22	0.00167186	0.00193591	0.863604	0.387893	0.219152	0.3902	0.986657
PGS001233	Heart rate (AR)	HP:0002123	Generalized myoclonic seizure	22	-0.00155278	0.00195513	-0.79421	0.427153	0.21428	0.4272	0.986657
PGS001234	Left arm mass (predicted)	HP:0002123	Generalized myoclonic seizure	22	0.00227953	0.00195741	1.16456	0.244314	0.244997	0.2398	0.986657
PGS001235	Right arm mass (predicted)	HP:0002123	Generalized myoclonic seizure	22	0.00187133	0.00195039	0.959464	0.337423	0.226553	0.335	0.986657
PGS001236	Lung function (FEV1)	HP:0002123	Generalized myoclonic seizure	22	0.0022421	0.00199665	1.12293	0.261581	0.240966	0.2574	0.986657
PGS001237	Lung function (FVC)	HP:0002123	Generalized myoclonic seizure	22	0.0022501	0.00196691	1.14398	0.252749	0.242986	0.2557	0.986657
PGS001250	Calculus of kidney and ureter (time-to-event)	HP:0002123	Generalized myoclonic seizure	22	0.00188731	0.00198121	0.952606	0.340887	0.225998	0.3383	0.986657
PGS001259	Hayfever/allergic rhinitis	HP:0002123	Generalized myoclonic seizure	22	0.00205305	0.00198794	1.03275	0.301825	0.232736	0.3025	0.986657
PGS001264	Deep vein thrombosis	HP:0002123	Generalized myoclonic seizure	22	0.00211034	0.00195045	1.08198	0.279373	0.237143	0.277	0.986657
PGS001265	Deep vein thrombosis (leg)	HP:0002123	Generalized myoclonic seizure	22	0.00208043	0.00194721	1.06842	0.285442	0.235908	0.2786	0.986657
PGS001266	Deep vein thrombosis (diagnosed by doctor)	HP:0002123	Generalized myoclonic seizure	22	0.00181092	0.00194908	0.929117	0.352923	0.224126	0.354	0.986657
PGS001274	Osteoporosis without pathological fracture (time-to-event)	HP:0002123	Generalized myoclonic seizure	22	-0.00217719	0.00195653	-1.11278	0.265916	0.240005	0.2641	0.986657
PGS001287	Psoriatic arthropathy	HP:0002123	Generalized myoclonic seizure	22	0.00223862	0.00196784	1.1376	0.255403	0.24237	0.2595	0.986657
PGS001294	Non-insulin-dependent diabetes (time-to-event)	HP:0002123	Generalized myoclonic seizure	22	-0.00144257	0.00197224	-0.731437	0.464585	0.210223	0.461	0.986657
PGS001314	Acute myocardial infarction (time-to-event)	HP:0002123	Generalized myoclonic seizure	22	0.00254289	0.00194792	1.30544	0.19187	0.259725	0.1972	0.986657
PGS001327	Diabetes	HP:0002123	Generalized myoclonic seizure	22	-0.00149175	0.00198162	-0.752795	0.451648	0.211566	0.4475	0.986657
PGS001350	Fasting glucose	HP:0002123	Generalized myoclonic seizure	22	0.00144058	0.00200571	0.718237	0.472682	0.209412	0.4738	0.986657
PGS001364	6mm cylindrical power angle (L)	HP:0002123	Generalized myoclonic seizure	22	0.00216323	0.0019625	1.10228	0.27045	0.239021	0.2741	0.986657
PGS001376	Average number of times bowels opened per day	HP:0002123	Generalized myoclonic seizure	22	0.00180079	0.00199004	0.904901	0.36561	0.222245	0.3641	0.986657
PGS001378	Basophill count	HP:0002123	Generalized myoclonic seizure	22	0.00210764	0.00193206	1.09087	0.27544	0.237962	0.2699	0.986657
PGS001379	Body surface area	HP:0002123	Generalized myoclonic seizure	22	0.00170171	0.00196852	0.864461	0.387422	0.219215	0.3874	0.986657
PGS001381	Corneal hysteresis (R)	HP:0002123	Generalized myoclonic seizure	22	0.00194105	0.00198103	0.979817	0.327277	0.228225	0.3283	0.986657
PGS001383	Corneal resistance factor (R)	HP:0002123	Generalized myoclonic seizure	22	0.00207864	0.00197249	1.05382	0.292074	0.234597	0.2968	0.986657
PGS001395	Frequency of discomfort/pain in abdomen in last 3 months	HP:0002123	Generalized myoclonic seizure	22	-0.00173081	0.0019685	-0.879253	0.379354	0.220307	0.3736	0.986657
PGS001397	Frequency of walking for pleasure in last 4 weeks	HP:0002123	Generalized myoclonic seizure	22	0.00166955	0.00196781	0.848432	0.396283	0.218052	0.4028	0.986657
PGS001407	HTLV-1 gag antigen for Human T-Lymphotropic Virus 1	HP:0002123	Generalized myoclonic seizure	22	0.00211272	0.00198881	1.06231	0.288205	0.235357	0.2856	0.986657
PGS001414	Lymphocyte %	HP:0002123	Generalized myoclonic seizure	22	0.0020901	0.00192175	1.0876	0.276881	0.23766	0.2733	0.986657
PGS001417	Mean FA in body of corpus callosum on FA skeleton	HP:0002123	Generalized myoclonic seizure	22	0.00165238	0.00200147	0.825587	0.409122	0.216432	0.3968	0.986657
PGS001421	Mean FA in cingulum hippocampus on FA skeleton (L)	HP:0002123	Generalized myoclonic seizure	22	-0.0022034	0.00198211	-1.11165	0.266403	0.239899	0.2687	0.986657
PGS001424	Mean FA in external capsule on FA skeleton (R)	HP:0002123	Generalized myoclonic seizure	22	-0.00142898	0.00197217	-0.72457	0.468787	0.209799	0.4658	0.986657
PGS001427	Mean FA in genu of corpus callosum on FA skeleton	HP:0002123	Generalized myoclonic seizure	22	0.00139093	0.00202735	0.68608	0.49273	0.207499	0.4929	0.986657
PGS001428	Mean FA in inferior cerebellar peduncle on FA skeleton (R)	HP:0002123	Generalized myoclonic seizure	22	-0.00186194	0.0019348	-0.962345	0.335974	0.226788	0.3404	0.986657
PGS001431	Mean FA in posterior limb of internal capsule on FA skeleton (R)	HP:0002123	Generalized myoclonic seizure	22	-0.00170286	0.00197539	-0.862037	0.388754	0.219038	0.3929	0.986657
PGS001435	Mean FA in retrolenticular part of internal capsule on FA skeleton (R)	HP:0002123	Generalized myoclonic seizure	22	0.00193381	0.00198606	0.973692	0.330309	0.227718	0.3446	0.986657
PGS001439	Mean FA in superior cerebellar peduncle on FA skeleton (L)	HP:0002123	Generalized myoclonic seizure	22	-0.0018043	0.00195786	-0.921571	0.356847	0.223535	0.3615	0.986657
PGS001442	Mean FA in superior corona radiata on FA skeleton (R)	HP:0002123	Generalized myoclonic seizure	22	0.00194544	0.00200716	0.969251	0.332519	0.227352	0.3315	0.986657
PGS001443	Mean FA in superior fronto-occipital fasciculus on FA skeleton (L)	HP:0002123	Generalized myoclonic seizure	22	-0.00135171	0.00195178	-0.692554	0.488658	0.207877	0.4918	0.986657
PGS001446	Mean FA in superior longitudinal fasciculus on FA skeleton (R)	HP:0002123	Generalized myoclonic seizure	22	-0.00224394	0.00196659	-1.14103	0.253973	0.242701	0.2472	0.986657
PGS001448	Mean FA in tapetum on FA skeleton (R)	HP:0002123	Generalized myoclonic seizure	22	0.00223569	0.00195666	1.14261	0.253317	0.242853	0.253	0.986657
PGS001451	Mean ICVF in anterior corona radiata on FA skeleton (R)	HP:0002123	Generalized myoclonic seizure	22	-0.00154478	0.00197071	-0.783871	0.433194	0.213588	0.4375	0.986657
PGS001456	Mean ICVF in cerebral peduncle on FA skeleton (R)	HP:0002123	Generalized myoclonic seizure	22	0.00201652	0.00196417	1.02665	0.304689	0.232204	0.307	0.986657
PGS001460	Mean ICVF in cingulum hippocampus on FA skeleton (R)	HP:0002123	Generalized myoclonic seizure	22	0.00176699	0.00195253	0.904973	0.365572	0.222251	0.3748	0.986657
PGS001465	Mean ICVF in fornix on FA skeleton	HP:0002123	Generalized myoclonic seizure	22	-0.00147129	0.0019565	-0.752002	0.452125	0.211515	0.4477	0.986657
PGS001467	Mean ICVF in inferior cerebellar peduncle on FA skeleton (L)	HP:0002123	Generalized myoclonic seizure	22	0.00250574	0.00196447	1.27553	0.202246	0.256458	0.2039	0.986657
PGS001468	Mean ICVF in inferior cerebellar peduncle on FA skeleton (R)	HP:0002123	Generalized myoclonic seizure	22	0.00183947	0.00195178	0.942455	0.346056	0.225183	0.3506	0.986657
PGS001470	Mean ICVF in medial lemniscus on FA skeleton (R)	HP:0002123	Generalized myoclonic seizure	22	0.00213577	0.00195548	1.0922	0.274855	0.238084	0.2738	0.986657
PGS001471	Mean ICVF in middle cerebellar peduncle on FA skeleton	HP:0002123	Generalized myoclonic seizure	22	-0.00141655	0.00195359	-0.725101	0.468462	0.209832	0.4633	0.986657
PGS001472	Mean ICVF in posterior corona radiata on FA skeleton (L)	HP:0002123	Generalized myoclonic seizure	22	-0.00213059	0.00198324	-1.0743	0.282798	0.236442	0.2788	0.986657
PGS001473	Mean ICVF in posterior corona radiata on FA skeleton (R)	HP:0002123	Generalized myoclonic seizure	22	-0.00243001	0.00196101	-1.23916	0.215408	0.252588	0.2089	0.986657
PGS001475	Mean ICVF in posterior limb of internal capsule on FA skeleton (R)	HP:0002123	Generalized myoclonic seizure	22	0.00141396	0.00195988	0.721455	0.470701	0.209609	0.4771	0.986657
PGS001484	Mean ICVF in superior corona radiata on FA skeleton (L)	HP:0002123	Generalized myoclonic seizure	22	-0.00146038	0.00195048	-0.748725	0.454097	0.211307	0.4503	0.986657
PGS001485	Mean ICVF in superior corona radiata on FA skeleton (R)	HP:0002123	Generalized myoclonic seizure	22	-0.00198875	0.00194367	-1.02319	0.306321	0.231903	0.3006	0.986657
PGS001487	Mean ICVF in superior fronto-occipital fasciculus on FA skeleton (R)	HP:0002123	Generalized myoclonic seizure	22	-0.00195234	0.00193696	-1.00794	0.313586	0.230592	0.3133	0.986657
PGS001492	Mean ICVF in uncinate fasciculus on FA skeleton (R)	HP:0002123	Generalized myoclonic seizure	22	-0.00144386	0.00196012	-0.736615	0.46143	0.210545	0.4615	0.986657
PGS001499	Mean ISOVF in fornix on FA skeleton	HP:0002123	Generalized myoclonic seizure	22	-0.0014609	0.00197848	-0.738395	0.460347	0.210656	0.4647	0.986657
PGS001504	Mean ISOVF in superior cerebellar peduncle on FA skeleton (R)	HP:0002123	Generalized myoclonic seizure	22	-0.00161099	0.00197402	-0.8161	0.414525	0.215773	0.4161	0.986657
PGS001506	Mean ISOVF in superior corona radiata on FA skeleton (R)	HP:0002123	Generalized myoclonic seizure	22	0.00155999	0.00200246	0.779035	0.436037	0.213268	0.4347	0.986657
PGS001509	Median T2star in pallidum (L)	HP:0002123	Generalized myoclonic seizure	22	0.00161953	0.0019576	0.827304	0.408148	0.216552	0.4134	0.986657
PGS001512	Median T2star in putamen (R)	HP:0002123	Generalized myoclonic seizure	22	-0.00240492	0.00197596	-1.21709	0.223692	0.250293	0.2259	0.986657
PGS001522	Psoriatic and enteropathic arthropathies (time-to-event)	HP:0002123	Generalized myoclonic seizure	22	0.00227981	0.00193888	1.17584	0.239778	0.246115	0.2421	0.986657
PGS001534	Total Volume of white matter hyperintensities (from T1 and T2 FLAIR images)	HP:0002123	Generalized myoclonic seizure	22	0.00208593	0.0020018	1.04203	0.297506	0.23355	0.2995	0.986657
PGS001536	Vitiligo (time-to-event)	HP:0002123	Generalized myoclonic seizure	22	-0.0013415	0.00197528	-0.679145	0.497112	0.207098	0.4929	0.986657
PGS001544	Volume of grey matter	HP:0002123	Generalized myoclonic seizure	22	-0.00137065	0.00193946	-0.70672	0.47981	0.208717	0.4829	0.986657
PGS001545	Volume of grey matter (normalised for head size)	HP:0002123	Generalized myoclonic seizure	22	-0.0017057	0.00195469	-0.87262	0.382959	0.219815	0.3848	0.986657
PGS001552	Volume of grey matter in Cingulate Gyrus, posterior division (R)	HP:0002123	Generalized myoclonic seizure	22	-0.00139206	0.0019441	-0.716044	0.474035	0.209279	0.4662	0.986657
PGS001553	Volume of grey matter in Crus I Cerebellum (R)	HP:0002123	Generalized myoclonic seizure	22	-0.00224557	0.00196875	-1.14061	0.254148	0.24266	0.2521	0.986657
PGS001558	Volume of grey matter in Frontal Orbital Cortex (L)	HP:0002123	Generalized myoclonic seizure	22	-0.00206366	0.00194926	-1.05869	0.289848	0.235033	0.2928	0.986657
PGS001562	Volume of grey matter in Heschl's Gyrus (includes H1 and H2) (R)	HP:0002123	Generalized myoclonic seizure	22	0.0022089	0.00197118	1.1206	0.262572	0.240745	0.2575	0.986657
PGS001566	Volume of grey matter in I-IV Cerebellum (R)	HP:0002123	Generalized myoclonic seizure	22	0.00147124	0.00196462	0.748869	0.454011	0.211316	0.4455	0.986657
PGS001567	Volume of grey matter in Inferior Frontal Gyrus, pars triangularis (R)	HP:0002123	Generalized myoclonic seizure	22	0.0019133	0.00199426	0.959402	0.337454	0.226548	0.3388	0.986657
PGS001569	Volume of grey matter in Insular Cortex (L)	HP:0002123	Generalized myoclonic seizure	22	-0.00206725	0.00196642	-1.05127	0.293241	0.23437	0.2913	0.986657
PGS001572	Volume of grey matter in IX Cerebellum (L)	HP:0002123	Generalized myoclonic seizure	22	0.00188914	0.00194158	0.972989	0.330658	0.22766	0.3311	0.986657
PGS001575	Volume of grey matter in Lateral Occipital Cortex, superior division (R)	HP:0002123	Generalized myoclonic seizure	22	-0.00136626	0.00196685	-0.694643	0.487347	0.208	0.4857	0.986657
PGS001579	Volume of grey matter in Middle Temporal Gyrus, posterior division (R)	HP:0002123	Generalized myoclonic seizure	22	-0.00136715	0.00199103	-0.686653	0.492369	0.207533	0.4869	0.986657
PGS001580	Volume of grey matter in Occipital Fusiform Gyrus (L)	HP:0002123	Generalized myoclonic seizure	22	0.00199076	0.00198798	1.0014	0.316735	0.230035	0.3244	0.986657
PGS001581	Volume of grey matter in Occipital Pole (R)	HP:0002123	Generalized myoclonic seizure	22	-0.00249862	0.00197529	-1.26494	0.206017	0.25532	0.2026	0.986657
PGS001585	Volume of grey matter in Parahippocampal Gyrus, posterior division (L)	HP:0002123	Generalized myoclonic seizure	22	-0.00133195	0.00193885	-0.686978	0.492164	0.207551	0.4864	0.986657
PGS001586	Volume of grey matter in Parahippocampal Gyrus, posterior division (R)	HP:0002123	Generalized myoclonic seizure	22	-0.00158856	0.00199567	-0.796004	0.42611	0.2144	0.4253	0.986657
PGS001587	Volume of grey matter in Planum Polare (L)	HP:0002123	Generalized myoclonic seizure	22	-0.0013672	0.00195437	-0.699561	0.48427	0.208291	0.4916	0.986657
PGS001588	Volume of grey matter in Planum Polare (R)	HP:0002123	Generalized myoclonic seizure	22	0.00165592	0.00200363	0.826462	0.408626	0.216493	0.4132	0.986657
PGS001606	Volume of grey matter in Temporal Pole (L)	HP:0002123	Generalized myoclonic seizure	22	-0.00141122	0.00197305	-0.715248	0.474526	0.209231	0.4747	0.986657
PGS001607	Volume of grey matter in Temporal Pole (R)	HP:0002123	Generalized myoclonic seizure	22	-0.00222378	0.00196274	-1.133	0.25733	0.241928	0.2563	0.986657
PGS001609	Volume of grey matter in Thalamus (R)	HP:0002123	Generalized myoclonic seizure	22	0.00213652	0.00196196	1.08897	0.276277	0.237786	0.2779	0.986657
PGS001611	Volume of grey matter in V Cerebellum (R)	HP:0002123	Generalized myoclonic seizure	22	0.00227421	0.00195762	1.16172	0.245465	0.244718	0.244	0.986657
PGS001612	Volume of grey matter in Ventral Striatum (L)	HP:0002123	Generalized myoclonic seizure	22	-0.00145978	0.00193475	-0.754505	0.450621	0.211675	0.4435	0.986657
PGS001613	Volume of grey matter in Ventral Striatum (R)	HP:0002123	Generalized myoclonic seizure	22	-0.00186402	0.00192833	-0.966652	0.333817	0.227139	0.3327	0.986657
PGS001623	Volume of grey matter in VIIb Cerebellum (L)	HP:0002123	Generalized myoclonic seizure	22	-0.00253529	0.00196701	-1.28891	0.197557	0.25791	0.1999	0.986657
PGS001624	Volume of grey matter in VIIb Cerebellum (R)	HP:0002123	Generalized myoclonic seizure	22	-0.00250777	0.00199613	-1.25632	0.209124	0.2544	0.2051	0.986657
PGS001626	Volume of grey matter in VIIIa Cerebellum (R)	HP:0002123	Generalized myoclonic seizure	22	-0.00157572	0.00195473	-0.806103	0.420265	0.215086	0.4139	0.986657
PGS001628	Volume of grey matter in VIIIb Cerebellum (R)	HP:0002123	Generalized myoclonic seizure	22	-0.00184011	0.00199756	-0.921178	0.357052	0.223504	0.3582	0.986657
PGS001636	Volume of putamen (R)	HP:0002123	Generalized myoclonic seizure	22	0.00229203	0.00190571	1.20272	0.229207	0.248821	0.2334	0.986657
PGS001639	Volume of ventricular cerebrospinal fluid	HP:0002123	Generalized myoclonic seizure	22	-0.0016708	0.00196452	-0.85049	0.395139	0.2182	0.3924	0.986657
PGS001643	WA FA in tract acoustic radiation (L)	HP:0002123	Generalized myoclonic seizure	22	0.00204244	0.00198219	1.03039	0.302931	0.23253	0.3086	0.986657
PGS001646	WA FA in tract anterior thalamic radiation (R)	HP:0002123	Generalized myoclonic seizure	22	-0.00157019	0.0019809	-0.792665	0.428052	0.214176	0.4271	0.986657
PGS001648	WA FA in tract cingulate gyrus part of cingulum (R)	HP:0002123	Generalized myoclonic seizure	22	0.00149443	0.00197535	0.756538	0.449402	0.211805	0.4436	0.986657
PGS001649	WA FA in tract corticospinal tract (R)	HP:0002123	Generalized myoclonic seizure	22	0.00233776	0.00200852	1.16392	0.244572	0.244934	0.2534	0.986657
PGS001650	WA FA in tract forceps major	HP:0002123	Generalized myoclonic seizure	22	0.00206303	0.00195936	1.05291	0.29249	0.234516	0.2902	0.986657
PGS001653	WA FA in tract inferior fronto-occipital fasciculus (R)	HP:0002123	Generalized myoclonic seizure	22	-0.00198858	0.00199394	-0.997315	0.318713	0.22969	0.3117	0.986657
PGS001654	WA FA in tract inferior longitudinal fasciculus (L)	HP:0002123	Generalized myoclonic seizure	22	0.00197837	0.00193468	1.02259	0.306608	0.231851	0.3074	0.986657
PGS001656	WA FA in tract posterior thalamic radiation (L)	HP:0002123	Generalized myoclonic seizure	22	0.0020141	0.00193399	1.04142	0.297786	0.233497	0.2938	0.986657
PGS001657	WA FA in tract posterior thalamic radiation (R)	HP:0002123	Generalized myoclonic seizure	22	0.00234923	0.00196289	1.19682	0.231497	0.248222	0.2322	0.986657
PGS001661	WA ICVF in tract acoustic radiation (L)	HP:0002123	Generalized myoclonic seizure	22	0.00212889	0.00197052	1.08037	0.280087	0.236996	0.28	0.986657
PGS001669	WA ICVF in tract forceps major	HP:0002123	Generalized myoclonic seizure	22	0.00231691	0.00195823	1.18316	0.236863	0.246846	0.2377	0.986657
PGS001672	WA ICVF in tract inferior fronto-occipital fasciculus (R)	HP:0002123	Generalized myoclonic seizure	22	-0.00140622	0.00196699	-0.714908	0.474736	0.20921	0.4744	0.986657
PGS001673	WA ICVF in tract inferior longitudinal fasciculus (L)	HP:0002123	Generalized myoclonic seizure	22	-0.0013405	0.0019629	-0.682918	0.494726	0.207316	0.4879	0.986657
PGS001675	WA ICVF in tract medial lemniscus (L)	HP:0002123	Generalized myoclonic seizure	22	0.00154938	0.00192498	0.804878	0.420971	0.215002	0.4213	0.986657
PGS001684	WA ICVF in tract superior thalamic radiation (L)	HP:0002123	Generalized myoclonic seizure	22	-0.00153767	0.00197351	-0.779156	0.435966	0.213276	0.4322	0.986657
PGS001688	WA ISOVF in tract acoustic radiation (L)	HP:0002123	Generalized myoclonic seizure	22	0.00157924	0.00197632	0.799082	0.424323	0.214608	0.4206	0.986657
PGS001689	WA ISOVF in tract acoustic radiation (R)	HP:0002123	Generalized myoclonic seizure	22	-0.00219749	0.00196616	-1.11765	0.263828	0.240466	0.2679	0.986657
PGS001693	WA ISOVF in tract inferior fronto-occipital fasciculus (L)	HP:0002123	Generalized myoclonic seizure	22	-0.00177256	0.0019651	-0.902018	0.367139	0.222025	0.3624	0.986657
PGS001694	WA ISOVF in tract inferior fronto-occipital fasciculus (R)	HP:0002123	Generalized myoclonic seizure	22	-0.00164128	0.00198081	-0.828589	0.407421	0.216643	0.4029	0.986657
PGS001696	WA ISOVF in tract inferior longitudinal fasciculus (R)	HP:0002123	Generalized myoclonic seizure	22	-0.00199194	0.00194979	-1.02162	0.307067	0.231767	0.3052	0.986657
PGS001700	WA ISOVF in tract superior thalamic radiation (L)	HP:0002123	Generalized myoclonic seizure	22	-0.00200598	0.00197715	-1.01459	0.310407	0.231161	0.3012	0.986657
PGS001703	WA ISOVF in tract uncinate fasciculus (R)	HP:0002123	Generalized myoclonic seizure	22	-0.00179045	0.00192231	-0.931407	0.351738	0.224307	0.3553	0.986657
PGS001709	WA L1 in tract superior longitudinal fasciculus (L)	HP:0002123	Generalized myoclonic seizure	22	0.001432	0.00196796	0.727658	0.466895	0.209989	0.4684	0.986657
PGS001715	WA L2 in tract anterior thalamic radiation (L)	HP:0002123	Generalized myoclonic seizure	22	0.0024052	0.00197628	1.21704	0.223712	0.250287	0.2204	0.986657
PGS001718	WA L2 in tract cingulate gyrus part of cingulum (R)	HP:0002123	Generalized myoclonic seizure	22	0.00234776	0.00194289	1.20838	0.22702	0.249399	0.2279	0.986657
PGS001722	WA L2 in tract inferior fronto-occipital fasciculus (R)	HP:0002123	Generalized myoclonic seizure	22	0.00143764	0.00197597	0.727563	0.466953	0.209983	0.4717	0.986657
PGS001726	WA L2 in tract superior thalamic radiation (L)	HP:0002123	Generalized myoclonic seizure	22	0.00145827	0.00198095	0.736144	0.461716	0.210515	0.458	0.986657
PGS001728	WA L2 in tract uncinate fasciculus (R)	HP:0002123	Generalized myoclonic seizure	22	0.0021892	0.00195054	1.12235	0.261826	0.240911	0.258	0.986657
PGS001733	WA L3 in tract cingulate gyrus part of cingulum (R)	HP:0002123	Generalized myoclonic seizure	22	0.00133603	0.0019354	0.690315	0.490064	0.207746	0.4886	0.986657
PGS001734	WA L3 in tract forceps minor	HP:0002123	Generalized myoclonic seizure	22	0.0020217	0.00197232	1.02504	0.30545	0.232064	0.3075	0.986657
PGS001741	WA L3 in tract superior thalamic radiation (R)	HP:0002123	Generalized myoclonic seizure	22	0.00171553	0.00196323	0.87383	0.3823	0.219905	0.3899	0.986657
PGS001742	WA L3 in tract uncinate fasciculus (L)	HP:0002123	Generalized myoclonic seizure	22	-0.00166621	0.00199179	-0.836536	0.402938	0.217203	0.404	0.986657
PGS001743	WA L3 in tract uncinate fasciculus (R)	HP:0002123	Generalized myoclonic seizure	22	0.0014239	0.00194469	0.732196	0.464122	0.21027	0.4641	0.986657
PGS001746	WA MD in tract cingulate gyrus part of cingulum (L)	HP:0002123	Generalized myoclonic seizure	22	-0.00143719	0.00197629	-0.727212	0.467168	0.209962	0.4703	0.986657
PGS001751	WA MD in tract inferior fronto-occipital fasciculus (R)	HP:0002123	Generalized myoclonic seizure	22	0.00175413	0.00195497	0.897263	0.36967	0.221662	0.3634	0.986657
PGS001757	WA MD in tract uncinate fasciculus (L)	HP:0002123	Generalized myoclonic seizure	22	-0.0013616	0.00197584	-0.689128	0.49081	0.207677	0.4908	0.986657
PGS001758	WA MD in tract uncinate fasciculus (R)	HP:0002123	Generalized myoclonic seizure	22	0.00148077	0.00195294	0.758224	0.448392	0.211913	0.445	0.986657
PGS001760	WA MO in tract medial lemniscus (R)	HP:0002123	Generalized myoclonic seizure	22	0.00186271	0.00195019	0.955147	0.339601	0.226203	0.3418	0.986657
PGS001761	WA MO in tract middle cerebellar peduncle	HP:0002123	Generalized myoclonic seizure	22	-0.00178153	0.00196402	-0.90708	0.364457	0.222412	0.3587	0.986657
PGS001764	WA MO in tract superior longitudinal fasciculus (L)	HP:0002123	Generalized myoclonic seizure	22	0.00159191	0.00195572	0.813973	0.415743	0.215626	0.4157	0.986657
PGS001765	WA MO in tract superior thalamic radiation (R)	HP:0002123	Generalized myoclonic seizure	22	0.00177491	0.00198082	0.896049	0.370318	0.22157	0.3735	0.986657
PGS001767	WA OD in tract inferior longitudinal fasciculus (R)	HP:0002123	Generalized myoclonic seizure	22	0.00141798	0.00199133	0.712076	0.476488	0.209039	0.4763	0.986657
PGS001768	WA OD in tract medial lemniscus (L)	HP:0002123	Generalized myoclonic seizure	22	-0.00203529	0.00195233	-1.04249	0.297289	0.233592	0.2975	0.986657
PGS001790	Heart Failure	HP:0002123	Generalized myoclonic seizure	22	-0.00137764	0.001958	-0.703596	0.481754	0.20853	0.4715	0.986657
PGS001852	Duodenitis	HP:0002123	Generalized myoclonic seizure	22	-0.00203742	0.0019738	-1.03223	0.302068	0.23269	0.2984	0.986657
PGS002022	Nontoxic multinodular goiter	HP:0002123	Generalized myoclonic seizure	22	0.00143027	0.00195827	0.730376	0.465233	0.210157	0.4673	0.986657
PGS002023	Thyrotoxicosis with or without goiter	HP:0002123	Generalized myoclonic seizure	22	-0.00166744	0.00199385	-0.836292	0.403075	0.217186	0.3988	0.986657
PGS002025	Type 1 diabetes	HP:0002123	Generalized myoclonic seizure	22	0.00186456	0.00193958	0.961325	0.336487	0.226705	0.3409	0.986657
PGS002029	Disorders of lipoid metabolism	HP:0002123	Generalized myoclonic seizure	22	-0.00192308	0.00192706	-0.997935	0.318413	0.229742	0.3293	0.986657
PGS002033	Overweight, obesity and other hyperalimentation	HP:0002123	Generalized myoclonic seizure	22	-0.00251766	0.00195916	-1.28507	0.198893	0.257492	0.1995	0.986657
PGS002052	Occlusion and stenosis of precerebral arteries	HP:0002123	Generalized myoclonic seizure	22	-0.00147556	0.00197574	-0.746839	0.455235	0.211187	0.4546	0.986657
PGS002057	Varicose veins	HP:0002123	Generalized myoclonic seizure	22	0.00162083	0.00198272	0.817478	0.413738	0.215868	0.4106	0.986657
PGS002062	Chronic airway obstruction	HP:0002123	Generalized myoclonic seizure	22	0.00147304	0.00196693	0.748903	0.45399	0.211318	0.4527	0.986657
PGS002066	Ulcerative colitis	HP:0002123	Generalized myoclonic seizure	22	0.00194706	0.00195898	0.993915	0.320366	0.229403	0.3226	0.986657
PGS002071	Other chronic nonalcoholic liver disease	HP:0002123	Generalized myoclonic seizure	22	0.00153719	0.00198289	0.775225	0.438284	0.213017	0.4455	0.986657
PGS002072	Cholelithiasis and cholecystitis	HP:0002123	Generalized myoclonic seizure	22	-0.00153552	0.00195602	-0.785023	0.432519	0.213665	0.4331	0.986657
PGS002074	Hematuria	HP:0002123	Generalized myoclonic seizure	22	-0.00233504	0.00197409	-1.18284	0.236991	0.246814	0.2431	0.986657
PGS002077	Endometriosis	HP:0002123	Generalized myoclonic seizure	22	-0.00184347	0.00200862	-0.91778	0.358828	0.223239	0.3596	0.986657
PGS002080	Rhesus isoimmunization in pregnancy	HP:0002123	Generalized myoclonic seizure	22	-0.00250936	0.00198676	-1.26304	0.206699	0.255116	0.205	0.986657
PGS002081	Superficial cellulitis and abscess	HP:0002123	Generalized myoclonic seizure	22	0.00171131	0.00197839	0.865001	0.387126	0.219254	0.3971	0.986657
PGS002084	Sarcoidosis	HP:0002123	Generalized myoclonic seizure	22	0.00160814	0.00195525	0.822474	0.41089	0.216215	0.4007	0.986657
PGS002086	Diseases of hair and hair follicles	HP:0002123	Generalized myoclonic seizure	22	-0.00251601	0.00200149	-1.25707	0.208853	0.254479	0.2021	0.986657
PGS002090	Other arthropathies	HP:0002123	Generalized myoclonic seizure	22	-0.00242165	0.00193673	-1.25038	0.211285	0.253769	0.2187	0.986657
PGS002093	Hallux valgus (Bunion)	HP:0002123	Generalized myoclonic seizure	22	-0.0014896	0.00198028	-0.752216	0.451996	0.211529	0.456	0.986657
PGS002097	Allergy/adverse effect of penicillin	HP:0002123	Generalized myoclonic seizure	22	0.00165672	0.00197	0.840978	0.400445	0.217519	0.4007	0.986657
PGS002098	Recent poor appetite or overeating	HP:0002123	Generalized myoclonic seizure	22	0.00176757	0.00195872	0.902409	0.366931	0.222055	0.3694	0.986657
PGS002105	Birth weight	HP:0002123	Generalized myoclonic seizure	22	0.00237107	0.001949	1.21656	0.223894	0.250238	0.2202	0.986657
PGS002111	Ever depressed for a whole week	HP:0002123	Generalized myoclonic seizure	22	-0.00144863	0.00198766	-0.728812	0.466189	0.21006	0.4682	0.986657
PGS002118	PQ interval	HP:0002123	Generalized myoclonic seizure	22	-0.00215723	0.00196089	-1.10013	0.271388	0.23882	0.2704	0.986657
PGS002119	QT interval	HP:0002123	Generalized myoclonic seizure	22	0.00157008	0.00196937	0.797249	0.425386	0.214484	0.4228	0.986657
PGS002122	Red blood cell (erythrocyte) distribution width	HP:0002123	Generalized myoclonic seizure	22	-0.00151353	0.00195694	-0.773419	0.439352	0.212899	0.4401	0.986657
PGS002124	Ever addicted to any substance or behaviour	HP:0002123	Generalized myoclonic seizure	22	0.00215299	0.00193891	1.11041	0.266935	0.239782	0.2736	0.986657
PGS002132	Falls in the last year	HP:0002123	Generalized myoclonic seizure	22	-0.0022104	0.00197755	-1.11775	0.263788	0.240474	0.2621	0.986657
PGS002135	Fluid intelligence score	HP:0002123	Generalized myoclonic seizure	22	0.00193353	0.00198441	0.974359	0.329978	0.227773	0.3277	0.986657
PGS002149	Sleeplessness / insomnia	HP:0002123	Generalized myoclonic seizure	22	-0.00198634	0.00199298	-0.996667	0.319028	0.229635	0.3162	0.986657
PGS002152	Alcohol intake frequency	HP:0002123	Generalized myoclonic seizure	22	-0.00175436	0.0019744	-0.888554	0.374333	0.221004	0.373	0.986657
PGS002157	Alkaline phosphatase	HP:0002123	Generalized myoclonic seizure	22	-0.00225312	0.0019245	-1.17076	0.241814	0.24561	0.2387	0.986657
PGS002159	Aspartate aminotransferase	HP:0002123	Generalized myoclonic seizure	22	0.00149126	0.00195944	0.761066	0.446693	0.212096	0.4515	0.986657
PGS002163	Creatinine	HP:0002123	Generalized myoclonic seizure	22	0.00232082	0.00199723	1.16202	0.245343	0.244747	0.242	0.986657
PGS002167	Eosinophil percentage	HP:0002123	Generalized myoclonic seizure	22	0.00230852	0.00198243	1.16449	0.244342	0.24499	0.2438	0.986657
PGS002174	Heel Broadband ultrasound attenuation, direct entry	HP:0002123	Generalized myoclonic seizure	22	0.00191194	0.00203701	0.938605	0.34803	0.224877	0.35	0.986657
PGS002178	IGF-1	HP:0002123	Generalized myoclonic seizure	22	0.00214626	0.00195379	1.09851	0.272094	0.238669	0.2713	0.986657
PGS002189	Mean platelet (thrombocyte) volume	HP:0002123	Generalized myoclonic seizure	22	-0.00139498	0.00196792	-0.708862	0.47848	0.208846	0.4759	0.986657
PGS002190	Platelet distribution width	HP:0002123	Generalized myoclonic seizure	22	-0.00146544	0.00195226	-0.750638	0.452945	0.211428	0.4599	0.986657
PGS002195	Sex hormone binding globulin (SHBG)	HP:0002123	Generalized myoclonic seizure	22	0.00207843	0.00199213	1.04332	0.296907	0.233664	0.2991	0.986657
PGS002198	Urea	HP:0002123	Generalized myoclonic seizure	22	-0.0020301	0.00200208	-1.01399	0.310689	0.23111	0.3162	0.986657
PGS002203	Lymphocyte percentage	HP:0002123	Generalized myoclonic seizure	22	0.00152561	0.0019232	0.79327	0.4277	0.214216	0.4319	0.986657
PGS002206	Mean corpuscular haemoglobin	HP:0002123	Generalized myoclonic seizure	22	0.00189248	0.00196627	0.962472	0.335911	0.226798	0.3293	0.986657
PGS002207	Mean corpuscular volume	HP:0002123	Generalized myoclonic seizure	22	0.00168282	0.00195809	0.859422	0.390195	0.218847	0.3927	0.986657
PGS002209	Morning/evening person (chronotype)	HP:0002123	Generalized myoclonic seizure	22	-0.00161966	0.00196953	-0.822359	0.410955	0.216207	0.4119	0.986657
PGS002216	Phosphate	HP:0002123	Generalized myoclonic seizure	22	0.0017813	0.00197503	0.901907	0.367198	0.222016	0.3646	0.986657
PGS002218	Overall health rating	HP:0002123	Generalized myoclonic seizure	22	-0.0024224	0.00194905	-1.24286	0.214041	0.252976	0.2184	0.986657
PGS002222	Ever contemplated self-harm / Recent thoughts of suicide or self-harm	HP:0002123	Generalized myoclonic seizure	22	0.00213889	0.00197656	1.08213	0.279307	0.237157	0.28	0.986657
PGS002223	Sensitive stomach	HP:0002123	Generalized myoclonic seizure	22	-0.00227651	0.00192567	-1.18219	0.237247	0.246749	0.2442	0.986657
PGS002225	Snoring	HP:0002123	Generalized myoclonic seizure	22	-0.00234286	0.00194429	-1.205	0.228324	0.249053	0.2282	0.986657
PGS002226	Sodium in urine	HP:0002123	Generalized myoclonic seizure	22	0.00223509	0.00195905	1.1409	0.254026	0.242688	0.2497	0.986657
PGS002230	Water intake	HP:0002123	Generalized myoclonic seizure	22	0.00133249	0.00192751	0.691303	0.489443	0.207804	0.4911	0.986657
PGS002231	Qualifications (years of education)	HP:0002123	Generalized myoclonic seizure	22	0.00171854	0.00195245	0.880197	0.378842	0.220378	0.3786	0.986657
PGS002236	Ascending aorta diameter (MRI-derived)	HP:0002123	Generalized myoclonic seizure	22	0.00162534	0.0019856	0.818565	0.413117	0.215943	0.3991	0.986657
PGS002242	Breast cancer	HP:0002123	Generalized myoclonic seizure	22	0.00196623	0.00197459	0.995764	0.319467	0.229559	0.3175	0.986657
PGS002254	Physical activity (self-reported)	HP:0002123	Generalized myoclonic seizure	22	0.0016215	0.00198187	0.818165	0.413345	0.215916	0.4121	0.986657
PGS002255	Physical activity (measured)	HP:0002123	Generalized myoclonic seizure	22	0.0016345	0.00198768	0.822317	0.410979	0.216204	0.4079	0.986657
PGS002263	Uterine fibroids	HP:0002123	Generalized myoclonic seizure	22	0.00191929	0.00200896	0.955361	0.339493	0.226221	0.3286	0.986657
PGS002271	Mitral valve prolapse	HP:0002123	Generalized myoclonic seizure	22	-0.00151133	0.00198135	-0.762775	0.445674	0.212206	0.4533	0.986657
PGS002295	Insulin growth-like factor-1 level	HP:0002123	Generalized myoclonic seizure	22	0.00242471	0.00197356	1.2286	0.219344	0.251484	0.219	0.986657
PGS002299	Gastric cancer	HP:0002123	Generalized myoclonic seizure	22	0.00148407	0.00195635	0.758591	0.448173	0.211937	0.4536	0.986657
PGS002305	Chronic lymphoid leukemia	HP:0002123	Generalized myoclonic seizure	22	-0.00158882	0.0019396	-0.81915	0.412783	0.215984	0.4159	0.986657
PGS002309	Number of children ever born	HP:0002123	Generalized myoclonic seizure	22	-0.00179432	0.00194273	-0.923605	0.355786	0.223694	0.3492	0.986657
PGS002312	Autoimmune disease	HP:0002123	Generalized myoclonic seizure	22	-0.00217397	0.00196078	-1.10873	0.267659	0.239624	0.265	0.986657
PGS002317	Childless	HP:0002123	Generalized myoclonic seizure	22	0.00165453	0.00196356	0.842617	0.399528	0.217636	0.3888	0.986657
PGS002318	Chronotype (morning person)	HP:0002123	Generalized myoclonic seizure	22	0.00193318	0.0019444	0.994227	0.320214	0.229429	0.3206	0.986657
PGS002320	Dermatologic diseases	HP:0002123	Generalized myoclonic seizure	22	0.00197238	0.00196641	1.00304	0.315945	0.230174	0.3171	0.986657
PGS002323	Eczema	HP:0002123	Generalized myoclonic seizure	22	0.00150094	0.002002	0.749719	0.453499	0.21137	0.4567	0.986657
PGS002324	Endocrine and diabetes diseases	HP:0002123	Generalized myoclonic seizure	22	-0.00235667	0.00196287	-1.20063	0.230016	0.248608	0.2335	0.986657
PGS002325	Eosinophil count	HP:0002123	Generalized myoclonic seizure	22	0.00167794	0.00197437	0.849857	0.39549	0.218155	0.3949	0.986657
PGS002336	Hypothyroidism	HP:0002123	Generalized myoclonic seizure	22	-0.00168228	0.00197953	-0.849838	0.395501	0.218153	0.3999	0.986657
PGS002340	Mean Platelet Volume	HP:0002123	Generalized myoclonic seizure	22	-0.00139007	0.00197967	-0.702172	0.482641	0.208446	0.4815	0.986657
PGS002346	Red Blood Cell Distribution Width	HP:0002123	Generalized myoclonic seizure	22	-0.00144762	0.00196242	-0.737673	0.460786	0.210611	0.4606	0.986657
PGS002351	Thyroid (self-reported conditions)	HP:0002123	Generalized myoclonic seizure	22	-0.00215222	0.00196205	-1.09692	0.272788	0.238522	0.2711	0.986657
PGS002357	White Blood Count	HP:0002123	Generalized myoclonic seizure	22	0.00172648	0.00197926	0.872283	0.383143	0.21979	0.3863	0.986657
PGS002726	Multiple sclerosis	HP:0002123	Generalized myoclonic seizure	22	0.00139073	0.00196281	0.708541	0.478679	0.208826	0.4806	0.986657
PGS002750	Total hip replacement	HP:0002123	Generalized myoclonic seizure	22	-0.00152355	0.00196894	-0.773795	0.439129	0.212924	0.4342	0.986657
PGS002760	Epilepsy	HP:0002123	Generalized myoclonic seizure	22	0.00164008	0.00197892	0.828771	0.407317	0.216655	0.4139	0.986657
PGS002762	Gout	HP:0002123	Generalized myoclonic seizure	22	0.00177349	0.00195769	0.905908	0.365077	0.222323	0.3659	0.986657
PGS002763	Hip osteoarthritis	HP:0002123	Generalized myoclonic seizure	22	0.00185928	0.00196667	0.945396	0.344553	0.225418	0.3311	0.986657
PGS002776	Incident coronary artery disease	HP:0002123	Generalized myoclonic seizure	22	0.00194082	0.00195691	0.991778	0.321407	0.229223	0.3243	0.986657
PGS002786	Bipolar disorder	HP:0002123	Generalized myoclonic seizure	22	0.00260061	0.00202461	1.2845	0.199094	0.25743	0.2004	0.986657
PGS002787	Type 1 bipolar disorder	HP:0002123	Generalized myoclonic seizure	22	0.00180569	0.00200004	0.902827	0.366709	0.222087	0.3619	0.986657
PGS002788	Type 2 bipolar disorder	HP:0002123	Generalized myoclonic seizure	22	0.00177285	0.00198243	0.894278	0.371264	0.221436	0.3772	0.986657
PGS002813	Visceral adipose tissue volumes adjusted for BMI and height	HP:0002123	Generalized myoclonic seizure	22	0.00161203	0.00197353	0.816826	0.41411	0.215823	0.412	0.986657
PGS002892	Diastolic Blood Pressure	HP:0002123	Generalized myoclonic seizure	22	-0.00153799	0.0019679	-0.781537	0.434565	0.213434	0.4324	0.986657
PGS002912	Drinking Status	HP:0002123	Generalized myoclonic seizure	22	0.00165234	0.00195958	0.843212	0.399195	0.217678	0.3965	0.986657
PGS002932	Fasting Plasma Glucose	HP:0002123	Generalized myoclonic seizure	22	0.00161408	0.00197104	0.818898	0.412927	0.215966	0.4118	0.986657
PGS002937	Glucose	HP:0002123	Generalized myoclonic seizure	22	0.00164822	0.00198911	0.828624	0.407401	0.216645	0.41	0.986657
PGS003043	Polyunsatturated Fatty Acids	HP:0002123	Generalized myoclonic seizure	22	-0.00169619	0.00197231	-0.860003	0.389875	0.218889	0.3903	0.986657
PGS003147	Triglycerides	HP:0002123	Generalized myoclonic seizure	22	-0.0017348	0.00193452	-0.896763	0.369937	0.221624	0.3722	0.986657
PGS003242	Creatine	HP:0002123	Generalized myoclonic seizure	22	0.001706	0.00198841	0.857975	0.390993	0.218742	0.387	0.986657
PGS003268	estimated glomerular filtration rate (Creatine)	HP:0002123	Generalized myoclonic seizure	22	0.00140687	0.00198636	0.708266	0.47885	0.20881	0.4811	0.986657
PGS003282	Cystatin C	HP:0002123	Generalized myoclonic seizure	22	0.00159318	0.00198438	0.802859	0.422137	0.214865	0.4269	0.986657
PGS003330	Factor VIII levels	HP:0002123	Generalized myoclonic seizure	22	-0.00135087	0.00196051	-0.689039	0.490866	0.207672	0.4905	0.986657
PGS003332	Venous thromboembolism	HP:0002123	Generalized myoclonic seizure	22	0.00137723	0.00195101	0.705908	0.480315	0.208668	0.4786	0.986657
PGS003354	Childhood steroid-sensitive nephrotic syndrome	HP:0002123	Generalized myoclonic seizure	22	-0.00188036	0.00197726	-0.950992	0.341705	0.225868	0.3485	0.986657
PGS003361	Age of smoking initiation	HP:0002123	Generalized myoclonic seizure	22	0.00217748	0.00199805	1.0898	0.275912	0.237863	0.2811	0.986657
PGS003385	Ovarian serous carcinoma	HP:0002123	Generalized myoclonic seizure	22	-0.00153963	0.00198488	-0.775678	0.438016	0.213047	0.4376	0.986657
PGS003387	Esophageal adenocarcinoma or Barrett‚Äôs esophagus	HP:0002123	Generalized myoclonic seizure	22	0.0015153	0.00195437	0.775341	0.438216	0.213025	0.4287	0.986657
PGS003388	Esophageal adenocarcinoma	HP:0002123	Generalized myoclonic seizure	22	0.00166889	0.00194119	0.859727	0.390026	0.218869	0.3833	0.986657
PGS003389	Cervical cancer	HP:0002123	Generalized myoclonic seizure	22	0.00175483	0.00195926	0.895655	0.370528	0.22154	0.3667	0.986657
PGS003390	Head and neck squamous cell carcinoma	HP:0002123	Generalized myoclonic seizure	22	-0.00165313	0.0020113	-0.821924	0.411203	0.216177	0.4147	0.986657
PGS000077	Lymphocytic leukemia	HP:0000003	Multicystic kidney dysplasia	12	0.00049254	0.00144215	0.341532	0.732734	0.0842166	0.7385	0.986663
PGS000220	C-C motif chemokine 20 (CCL20) serum levels	HP:0000003	Multicystic kidney dysplasia	12	-0.000433661	0.00149076	-0.290898	0.771155	0.082861	0.7648	0.986663
PGS000223	Tumor necrosis factor receptor superfamily member 5 (CD40) serum levels	HP:0000003	Multicystic kidney dysplasia	12	-0.000516025	0.00146343	-0.352613	0.72441	0.0845423	0.7313	0.986663
PGS000239	Fibroblast growth factor 23 (FGF-23) serum levels	HP:0000003	Multicystic kidney dysplasia	12	-0.000519462	0.00146994	-0.353391	0.723827	0.0845655	0.7294	0.986663
PGS000244	Growth hormone (GH) serum levels	HP:0000003	Multicystic kidney dysplasia	12	0.000623267	0.00148353	0.420124	0.674433	0.0867507	0.6817	0.986663
PGS000291	TNF-related apoptosis-inducing ligand receptor 2 (TRAIL-R2) serum levels	HP:0000003	Multicystic kidney dysplasia	12	0.000485358	0.00142969	0.339484	0.734275	0.0841576	0.7424	0.986663
PGS000352	High grade serous ovarian cancer	HP:0000003	Multicystic kidney dysplasia	12	0.000504867	0.00144767	0.348744	0.727312	0.0844274	0.7178	0.986663
PGS000377	Colon cancer	HP:0000003	Multicystic kidney dysplasia	12	0.000529293	0.00145507	0.363757	0.716072	0.0848802	0.7216	0.986663
PGS000387	Cancer within the respiratory system	HP:0000003	Multicystic kidney dysplasia	12	-0.000532124	0.00144068	-0.369357	0.711895	0.085054	0.7133	0.986663
PGS000614	Cancer of bladder	HP:0000003	Multicystic kidney dysplasia	12	0.000440555	0.00144975	0.303883	0.761244	0.0831879	0.7607	0.986663
PGS000707	Cholecystitis	HP:0000003	Multicystic kidney dysplasia	12	-0.000484651	0.0014533	-0.333484	0.738799	0.0839866	0.7384	0.986663
PGS000712	T2D (cases vs HbA1c filtered controls)	HP:0000003	Multicystic kidney dysplasia	12	0.000469961	0.00144623	0.324955	0.745244	0.0837489	0.7458	0.986663
PGS000718	Beta-blocker survival benefit	HP:0000003	Multicystic kidney dysplasia	12	-0.000435052	0.00147171	-0.29561	0.767554	0.082978	0.7633	0.986663
PGS000754	Systemic lupus erythrmatosus	HP:0000003	Multicystic kidney dysplasia	12	-0.000436579	0.00144937	-0.301219	0.763274	0.0831197	0.7606	0.986663
PGS000870	Cystic fibrosis related diabetes	HP:0000003	Multicystic kidney dysplasia	12	-0.000586942	0.00145773	-0.402642	0.687248	0.0861418	0.6807	0.986663
PGS000907	Major depressive disorder	HP:0000003	Multicystic kidney dysplasia	12	0.00044442	0.00144124	0.30836	0.757836	0.083304	0.7594	0.986663
PGS000932	Other intervertebral disk disorders (time-to-event)	HP:0000003	Multicystic kidney dysplasia	12	0.000469399	0.00147895	0.317386	0.750979	0.0835431	0.756	0.986663
PGS000939	Hiatus hernia	HP:0000003	Multicystic kidney dysplasia	12	-0.000470391	0.00145185	-0.323994	0.745971	0.0837225	0.7464	0.986663
PGS000940	Intestinal malabsorption (time-to-event)	HP:0000003	Multicystic kidney dysplasia	12	-0.000476785	0.00143608	-0.332005	0.739915	0.083945	0.7396	0.986663
PGS000967	Coxarthrosis [arthrosis of hip] (time-to-event)	HP:0000003	Multicystic kidney dysplasia	12	-0.000589912	0.00147166	-0.400849	0.688568	0.0860808	0.6906	0.986663
PGS000989	Reticulocyte %	HP:0000003	Multicystic kidney dysplasia	12	-0.000589682	0.00142728	-0.41315	0.679534	0.0865047	0.6784	0.986663
PGS001005	Number of self reported cancers	HP:0000003	Multicystic kidney dysplasia	12	-0.000567294	0.00148976	-0.380795	0.703389	0.0854172	0.7032	0.986663
PGS001013	Macular degeneration	HP:0000003	Multicystic kidney dysplasia	12	-0.000470407	0.00145948	-0.322312	0.747245	0.0836765	0.7445	0.986663
PGS001015	Enlarged prostate	HP:0000003	Multicystic kidney dysplasia	12	0.000418343	0.0014548	0.287561	0.773708	0.0827792	0.7655	0.986663
PGS001074	Types of physical activity in last 4 weeks (other exercises)	HP:0000003	Multicystic kidney dysplasia	12	0.000445134	0.00146029	0.304825	0.760526	0.0832122	0.7581	0.986663
PGS001082	MC VP1 antigen for Merkel Cell Polyomavirus	HP:0000003	Multicystic kidney dysplasia	12	0.000590402	0.00145719	0.405165	0.685393	0.0862281	0.6906	0.986663
PGS001107	UACR [> 30 mg/g]	HP:0000003	Multicystic kidney dysplasia	12	-0.000601518	0.00142983	-0.420693	0.674018	0.0867709	0.6759	0.986663
PGS001108	Basal metabolic rate	HP:0000003	Multicystic kidney dysplasia	12	-0.000534782	0.00144127	-0.371049	0.710634	0.085107	0.7174	0.986663
PGS001127	Never Smoker	HP:0000003	Multicystic kidney dysplasia	12	0.000497785	0.00145971	0.341016	0.733122	0.0842017	0.7408	0.986663
PGS001160	Trunk mass (predicted)	HP:0000003	Multicystic kidney dysplasia	12	-0.000525425	0.00145383	-0.361406	0.717828	0.084808	0.7177	0.986663
PGS001168	Trunk fat free mass	HP:0000003	Multicystic kidney dysplasia	12	-0.000451786	0.00145528	-0.310447	0.756249	0.0833586	0.7538	0.986663
PGS001250	Calculus of kidney and ureter (time-to-event)	HP:0000003	Multicystic kidney dysplasia	12	0.000465546	0.00146737	0.317266	0.75107	0.0835399	0.7577	0.986663
PGS001264	Deep vein thrombosis	HP:0000003	Multicystic kidney dysplasia	12	-0.000561688	0.00144465	-0.388806	0.697455	0.0856782	0.6951	0.986663
PGS001318	Disorders of lipoprotein metabolism and other lipidaemias (time-to-event)	HP:0000003	Multicystic kidney dysplasia	12	0.000421965	0.00143643	0.293759	0.768968	0.0829318	0.7645	0.986663
PGS001319	Other metabolic disorders (time-to-event)	HP:0000003	Multicystic kidney dysplasia	12	-0.000978261	0.0014403	-0.679208	0.497073	0.0988061	0.7013	0.986663
PGS001351	Fasting insulin	HP:0000003	Multicystic kidney dysplasia	12	0.000513124	0.00145986	0.351488	0.725254	0.0845087	0.7254	0.986663
PGS001362	3mm weak meridian (L)	HP:0000003	Multicystic kidney dysplasia	12	0.000483804	0.00144922	0.333838	0.738531	0.0839967	0.7342	0.986663
PGS001363	3mm weak meridian (R)	HP:0000003	Multicystic kidney dysplasia	12	0.000507305	0.00145713	0.348153	0.727756	0.0844099	0.7408	0.986663
PGS001381	Corneal hysteresis (R)	HP:0000003	Multicystic kidney dysplasia	12	0.000581408	0.00146724	0.396261	0.691948	0.085926	0.6881	0.986663
PGS001383	Corneal resistance factor (R)	HP:0000003	Multicystic kidney dysplasia	12	0.000571841	0.00146095	0.391417	0.695525	0.0857644	0.6983	0.986663
PGS001384	Degree bothered by feeling tired all the time in the last 3 months	HP:0000003	Multicystic kidney dysplasia	12	0.00045816	0.00142691	0.321085	0.748174	0.0836431	0.749	0.986663
PGS001396	Frequency of unenthusiasm / disinterest in last 2 weeks	HP:0000003	Multicystic kidney dysplasia	12	-0.000502987	0.0014635	-0.343687	0.731112	0.0842791	0.7322	0.986663
PGS001410	Intra-ocular pressure, corneal-compensated (R)	HP:0000003	Multicystic kidney dysplasia	12	-0.000457364	0.00148836	-0.307293	0.758647	0.0832762	0.7619	0.986663
PGS001411	Intra-ocular pressure, Goldmann-correlated (L)	HP:0000003	Multicystic kidney dysplasia	12	0.000536196	0.00146543	0.365896	0.714475	0.0849463	0.716	0.986663
PGS001433	Mean FA in posterior thalamic radiation on FA skeleton (R)	HP:0000003	Multicystic kidney dysplasia	12	-0.000534218	0.00148121	-0.360663	0.718384	0.0847853	0.7129	0.986663
PGS001434	Mean FA in retrolenticular part of internal capsule on FA skeleton (L)	HP:0000003	Multicystic kidney dysplasia	12	-0.000526505	0.00144843	-0.3635	0.716264	0.0848723	0.7194	0.986663
PGS001437	Mean FA in sagittal stratum on FA skeleton (R)	HP:0000003	Multicystic kidney dysplasia	12	0.000594795	0.00148331	0.400993	0.688462	0.0860857	0.6937	0.986663
PGS001479	Mean ICVF in retrolenticular part of internal capsule on FA skeleton (R)	HP:0000003	Multicystic kidney dysplasia	12	-0.000562176	0.00146398	-0.384005	0.70101	0.0855211	0.7025	0.986663
PGS001482	Mean ICVF in superior cerebellar peduncle on FA skeleton (L)	HP:0000003	Multicystic kidney dysplasia	12	0.000506488	0.0014613	0.3466	0.728923	0.0843643	0.7302	0.986663
PGS001484	Mean ICVF in superior corona radiata on FA skeleton (L)	HP:0000003	Multicystic kidney dysplasia	12	-0.000488458	0.0014445	-0.33815	0.73528	0.0841193	0.7357	0.986663
PGS001485	Mean ICVF in superior corona radiata on FA skeleton (R)	HP:0000003	Multicystic kidney dysplasia	12	-0.000531179	0.0014396	-0.368977	0.712178	0.0850421	0.708	0.986663
PGS001486	Mean ICVF in superior fronto-occipital fasciculus on FA skeleton (L)	HP:0000003	Multicystic kidney dysplasia	12	-0.000523512	0.00145374	-0.360114	0.718794	0.0847686	0.7232	0.986663
PGS001498	Mean ISOVF in external capsule on FA skeleton (L)	HP:0000003	Multicystic kidney dysplasia	12	-0.000434815	0.00143275	-0.303483	0.761548	0.0831777	0.7566	0.986663
PGS001519	Position of pulse wave notch	HP:0000003	Multicystic kidney dysplasia	12	0.000616839	0.00145347	0.424391	0.671319	0.0869032	0.6792	0.986663
PGS001534	Total Volume of white matter hyperintensities (from T1 and T2 FLAIR images)	HP:0000003	Multicystic kidney dysplasia	12	0.000533823	0.00148267	0.360043	0.718847	0.0847664	0.7181	0.986663
PGS001553	Volume of grey matter in Crus I Cerebellum (R)	HP:0000003	Multicystic kidney dysplasia	12	0.000599782	0.00145824	0.411305	0.680886	0.0864403	0.6843	0.986663
PGS001554	Volume of grey matter in Crus II Cerebellum (L)	HP:0000003	Multicystic kidney dysplasia	12	0.000442392	0.0014638	0.302222	0.762509	0.0831453	0.7617	0.986663
PGS001576	Volume of grey matter in Lingual Gyrus (R)	HP:0000003	Multicystic kidney dysplasia	12	0.000546722	0.00146659	0.372785	0.709342	0.0851617	0.7092	0.986663
PGS001580	Volume of grey matter in Occipital Fusiform Gyrus (L)	HP:0000003	Multicystic kidney dysplasia	12	-0.000522979	0.0014724	-0.355188	0.722481	0.0846194	0.7248	0.986663
PGS001590	Volume of grey matter in Precentral Gyrus (L)	HP:0000003	Multicystic kidney dysplasia	12	0.000438493	0.00144842	0.30274	0.762115	0.0831586	0.757	0.986663
PGS001603	Volume of grey matter in Temporal Fusiform Cortex, anterior division (L)	HP:0000003	Multicystic kidney dysplasia	12	-0.000487493	0.00146351	-0.3331	0.739089	0.0839758	0.7337	0.986663
PGS001604	Volume of grey matter in Temporal Fusiform Cortex, posterior division (L)	HP:0000003	Multicystic kidney dysplasia	12	-0.000566776	0.00145349	-0.389941	0.696615	0.0857156	0.6981	0.986663
PGS001623	Volume of grey matter in VIIb Cerebellum (L)	HP:0000003	Multicystic kidney dysplasia	12	-0.000531571	0.00145707	-0.364821	0.715277	0.084913	0.7161	0.986663
PGS001625	Volume of grey matter in VIIIa Cerebellum (L)	HP:0000003	Multicystic kidney dysplasia	12	0.000503127	0.00145508	0.345772	0.729545	0.08434	0.7331	0.986663
PGS001629	Volume of grey matter in X Cerebellum (R)	HP:0000003	Multicystic kidney dysplasia	12	0.000489053	0.00146282	0.334323	0.738165	0.0840104	0.7325	0.986663
PGS001644	WA FA in tract acoustic radiation (R)	HP:0000003	Multicystic kidney dysplasia	12	-0.000457761	0.0014688	-0.311656	0.755329	0.0833905	0.756	0.986663
PGS001648	WA FA in tract cingulate gyrus part of cingulum (R)	HP:0000003	Multicystic kidney dysplasia	12	-0.000554231	0.00146291	-0.378854	0.70483	0.0853548	0.7049	0.986663
PGS001655	WA FA in tract inferior longitudinal fasciculus (R)	HP:0000003	Multicystic kidney dysplasia	12	-0.000465469	0.00146941	-0.316772	0.751445	0.0835266	0.7577	0.986663
PGS001668	WA ICVF in tract corticospinal tract (R)	HP:0000003	Multicystic kidney dysplasia	12	-0.000525363	0.00145464	-0.361163	0.71801	0.0848006	0.7194	0.986663
PGS001682	WA ICVF in tract superior longitudinal fasciculus (L)	HP:0000003	Multicystic kidney dysplasia	12	-0.000468703	0.00147382	-0.318019	0.750499	0.0835601	0.7474	0.986663
PGS001722	WA L2 in tract inferior fronto-occipital fasciculus (R)	HP:0000003	Multicystic kidney dysplasia	12	0.000570103	0.00146336	0.389586	0.696878	0.0857039	0.7066	0.986663
PGS001726	WA L2 in tract superior thalamic radiation (L)	HP:0000003	Multicystic kidney dysplasia	12	-0.00050144	0.00146706	-0.341799	0.732532	0.0842244	0.727	0.986663
PGS001739	WA L3 in tract superior longitudinal fasciculus (L)	HP:0000003	Multicystic kidney dysplasia	12	-0.00043649	0.00146458	-0.29803	0.765706	0.0830388	0.7633	0.986663
PGS001762	WA MO in tract posterior thalamic radiation (L)	HP:0000003	Multicystic kidney dysplasia	12	0.00048275	0.00148148	0.325857	0.744561	0.0837738	0.7405	0.986663
PGS001764	WA MO in tract superior longitudinal fasciculus (L)	HP:0000003	Multicystic kidney dysplasia	12	-0.000573373	0.0014484	-0.395866	0.692239	0.0859127	0.6947	0.986663
PGS001795	Uterine cancer	HP:0000003	Multicystic kidney dysplasia	12	-0.000583127	0.00148779	-0.391943	0.695136	0.0857819	0.6982	0.986663
PGS002041	Macular degeneration (senile) of retina NOS	HP:0000003	Multicystic kidney dysplasia	12	0.000470009	0.00144656	0.324915	0.745274	0.0837478	0.7423	0.986663
PGS002046	Otosclerosis	HP:0000003	Multicystic kidney dysplasia	12	-0.000533849	0.00147741	-0.361342	0.717876	0.0848061	0.7122	0.986663
PGS002064	Appendiceal conditions	HP:0000003	Multicystic kidney dysplasia	12	-0.000543042	0.00145919	-0.372152	0.709813	0.0851418	0.7106	0.986663
PGS002094	Osteoarthrosis	HP:0000003	Multicystic kidney dysplasia	12	-0.000504116	0.00145532	-0.346395	0.729076	0.0843583	0.7229	0.986663
PGS002107	Diagnosed with coeliac disease or gluten sensitivity	HP:0000003	Multicystic kidney dysplasia	12	-0.000556944	0.00145675	-0.38232	0.702258	0.0854665	0.7098	0.986663
PGS002124	Ever addicted to any substance or behaviour	HP:0000003	Multicystic kidney dysplasia	12	-0.000531907	0.00143613	-0.370376	0.711135	0.0850859	0.7142	0.986663
PGS002143	Hand grip strength (mean of both)	HP:0000003	Multicystic kidney dysplasia	12	0.000470341	0.00145413	0.323452	0.746382	0.0837076	0.7437	0.986663
PGS002144	Trouble falling asleep	HP:0000003	Multicystic kidney dysplasia	12	-0.000447328	0.00146681	-0.304966	0.760419	0.0832158	0.7611	0.986663
PGS002153	General happiness with own health	HP:0000003	Multicystic kidney dysplasia	12	-0.000598499	0.00145753	-0.410624	0.681385	0.0864166	0.6804	0.986663
PGS002154	General happiness	HP:0000003	Multicystic kidney dysplasia	12	0.000440611	0.00144038	0.3059	0.759708	0.08324	0.7587	0.986663
PGS002190	Platelet distribution width	HP:0000003	Multicystic kidney dysplasia	12	0.000429218	0.00144582	0.296867	0.766594	0.0830095	0.7649	0.986663
PGS002196	Sleep duration	HP:0000003	Multicystic kidney dysplasia	12	0.000494988	0.00146365	0.338187	0.735252	0.0841204	0.7398	0.986663
PGS002213	Neuroticism score	HP:0000003	Multicystic kidney dysplasia	12	-0.000525959	0.00146167	-0.359833	0.719004	0.08476	0.7307	0.986663
PGS002219	Total protein	HP:0000003	Multicystic kidney dysplasia	12	-0.000581565	0.00144232	-0.403214	0.686827	0.0861613	0.6826	0.986663
PGS002223	Sensitive stomach	HP:0000003	Multicystic kidney dysplasia	12	-0.000541233	0.00142637	-0.379449	0.704389	0.0853739	0.7032	0.986663
PGS002267	Ascending thoracic aortic diameter	HP:0000003	Multicystic kidney dysplasia	12	-0.000512019	0.00146551	-0.349379	0.726836	0.0844461	0.7221	0.986663
PGS002269	Age-related macular degeneration	HP:0000003	Multicystic kidney dysplasia	12	-0.000441908	0.00145184	-0.304378	0.760867	0.0832007	0.764	0.986663
PGS002291	Nasopharyngeal carcinoma	HP:0000003	Multicystic kidney dysplasia	12	0.000586846	0.00146733	0.399941	0.689236	0.08605	0.6838	0.986663
PGS002315	Bone Mineral Density	HP:0000003	Multicystic kidney dysplasia	12	-0.000474837	0.00148316	-0.320152	0.748882	0.0836177	0.7365	0.986663
PGS002324	Endocrine and diabetes diseases	HP:0000003	Multicystic kidney dysplasia	12	-0.000530937	0.00145394	-0.365172	0.715016	0.0849239	0.7201	0.986663
PGS002330	Hair Color	HP:0000003	Multicystic kidney dysplasia	12	0.000451214	0.00147292	0.30634	0.759372	0.0832514	0.7604	0.986663
PGS002750	Total hip replacement	HP:0000003	Multicystic kidney dysplasia	12	-0.000517272	0.00145817	-0.354739	0.722817	0.0846059	0.7269	0.986663
PGS002770	Stroke	HP:0000003	Multicystic kidney dysplasia	12	0.000467486	0.00147386	0.317186	0.751131	0.0835377	0.7541	0.986663
PGS002912	Drinking Status	HP:0000003	Multicystic kidney dysplasia	12	-0.000509207	0.00145128	-0.350867	0.725719	0.0844902	0.7231	0.986663
PGS002922	Estradiol	HP:0000003	Multicystic kidney dysplasia	12	-0.000621954	0.00149266	-0.416676	0.676953	0.0866285	0.6784	0.986663
PGS002997	Hypertension	HP:0000003	Multicystic kidney dysplasia	12	0.000434795	0.00146089	0.297623	0.766017	0.0830285	0.7634	0.986663
PGS003322	Insomnia	HP:0000003	Multicystic kidney dysplasia	12	-0.000476001	0.00146315	-0.325326	0.744963	0.0837591	0.7407	0.986663
PGS003334	Dementia	HP:0000003	Multicystic kidney dysplasia	12	0.000455783	0.0014445	0.31553	0.752387	0.0834934	0.7479	0.986663
PGS003381	Uterine endometrial carcinoma	HP:0000003	Multicystic kidney dysplasia	12	0.00049125	0.00145864	0.336787	0.736308	0.0840804	0.7359	0.986663
PGS003383	Prostate adenocarcinoma	HP:0000003	Multicystic kidney dysplasia	12	0.000501575	0.0014669	0.34193	0.732434	0.0842281	0.7389	0.986663
PGS000008	ER-positive Breast Cancer	HP:0002094	Dyspnea	8	-0.00076447	0.00117987	-0.647928	0.517094	0.168231	0.5177	0.986663
PGS000009	ER-negative Breast Cancer	HP:0002094	Dyspnea	8	-0.000854882	0.00119987	-0.712476	0.47624	0.171941	0.4779	0.986663
PGS000013	Coronary artery disease	HP:0002094	Dyspnea	8	0.000397482	0.00118872	0.334379	0.738123	0.155214	0.7385	0.986663
PGS000016	Atrial fibrillation	HP:0002094	Dyspnea	8	0.000592872	0.00123256	0.481007	0.630556	0.160267	0.6311	0.986663
PGS000017	Inflammatory bowel disease	HP:0002094	Dyspnea	8	0.00103506	0.00119145	0.868744	0.385075	0.182381	0.3788	0.986663
PGS000042	Coeliac disease	HP:0002094	Dyspnea	8	-0.000495457	0.00118583	-0.417813	0.676122	0.157866	0.6808	0.986663
PGS000076	Kidney cancer	HP:0002094	Dyspnea	8	-0.000911857	0.00121303	-0.751719	0.452295	0.174369	0.4518	0.986663
PGS000077	Lymphocytic leukemia	HP:0002094	Dyspnea	8	-0.00102416	0.00117793	-0.869461	0.384683	0.182434	0.3799	0.986663
PGS000081	Oral cavity and pharyngeal cancers	HP:0002094	Dyspnea	8	-0.000649003	0.00121204	-0.535465	0.592379	0.162607	0.5918	0.986663
PGS000089	Basophil percentage of white cells	HP:0002094	Dyspnea	8	0.000873685	0.00117638	0.742691	0.457743	0.173799	0.452	0.986663
PGS000092	Hematocrit	HP:0002094	Dyspnea	8	-0.000799417	0.00119001	-0.671774	0.501793	0.169561	0.5021	0.986663
PGS000093	Hemoglobin concentration	HP:0002094	Dyspnea	8	-0.000762468	0.00118822	-0.641691	0.521136	0.167891	0.5164	0.986663
PGS000095	High light scatter reticulocyte percentage of red cells	HP:0002094	Dyspnea	8	-0.000772727	0.00119633	-0.645916	0.518397	0.168121	0.5224	0.986663
PGS000096	Immature fraction of reticulocytes	HP:0002094	Dyspnea	8	-0.000813123	0.00118874	-0.684021	0.494029	0.170262	0.5046	0.986663
PGS000112	Reticulocyte fraction of red cells	HP:0002094	Dyspnea	8	-0.000390006	0.00118121	-0.330176	0.741296	0.155096	0.7339	0.986663
PGS000114	Juvenile Idiopathic Arthritis	HP:0002094	Dyspnea	8	0.000391973	0.00119526	0.32794	0.742986	0.155034	0.7466	0.986663
PGS000126	Serum urate	HP:0002094	Dyspnea	8	-0.000494239	0.00116035	-0.425939	0.670191	0.158156	0.6738	0.986663
PGS000128	Hemoglobin A1c	HP:0002094	Dyspnea	8	-0.000424021	0.00117992	-0.359364	0.719355	0.155946	0.7196	0.986663
PGS000135	Schizophrenia	HP:0002094	Dyspnea	8	0.000984083	0.00125712	0.782808	0.433818	0.176385	0.4285	0.986663
PGS000140	Broad Depression (seen a General Practitioner for nerves, anxiety, tension or depression)	HP:0002094	Dyspnea	8	0.00112488	0.00117961	0.953602	0.340383	0.188914	0.347	0.986663
PGS000145	Depression (ICD-10 defined)	HP:0002094	Dyspnea	8	-0.0012084	0.00115909	-1.04254	0.297268	0.196412	0.285	0.986663
PGS000161	Renal cancer	HP:0002094	Dyspnea	8	-0.00112485	0.00120753	-0.931536	0.351671	0.187157	0.3627	0.986663
PGS000194	Rheumatoid Arthritis (CCP-positive)	HP:0002094	Dyspnea	8	-0.00118682	0.00118796	-0.999041	0.317877	0.192661	0.3208	0.986663
PGS000195	Rheumatoid Arthritis (CCP-negative)	HP:0002094	Dyspnea	8	-0.00118682	0.00118796	-0.999041	0.317877	0.192661	0.3265	0.986663
PGS000201	Problematic Alcohol Use	HP:0002094	Dyspnea	8	0.00104955	0.00122387	0.85757	0.391217	0.181566	0.3934	0.986663
PGS000205	Risk-taking tendency (4-domain principal component model)	HP:0002094	Dyspnea	8	0.00122439	0.0011843	1.03385	0.301313	0.19565	0.3042	0.986663
PGS000217	Adrenomedullin (ADM) serum levels	HP:0002094	Dyspnea	8	-0.000801941	0.00118578	-0.676298	0.498918	0.169818	0.4982	0.986663
PGS000219	Ovarian cancer-related tumor marker CA 125 (CA-125) serum levels	HP:0002094	Dyspnea	8	-0.000525201	0.0011896	-0.441494	0.658896	0.158727	0.6617	0.986663
PGS000221	C-C motif chemokine 3 (CCL3) serum levels	HP:0002094	Dyspnea	8	-0.000684859	0.0012098	-0.566092	0.571385	0.164032	0.5727	0.986663
PGS000222	C-C motif chemokine 4 (CCL4) serum levels	HP:0002094	Dyspnea	8	0.00106405	0.0011895	0.894531	0.371129	0.184302	0.3736	0.986663
PGS000224	Chitinase-3-like protein 1 (CHI3L1) serum levels	HP:0002094	Dyspnea	8	0.000729134	0.00119315	0.611099	0.541193	0.166271	0.5432	0.986663
PGS000225	Macrophage colony-stimulating factor 1 (CSF-1) serum levels	HP:0002094	Dyspnea	8	-0.000865871	0.00119732	-0.723172	0.469646	0.17259	0.466	0.986663
PGS000227	Cathepsin D (CTSD) serum levels	HP:0002094	Dyspnea	8	0.00106238	0.00119622	0.888116	0.374569	0.183819	0.3685	0.986663
PGS000228	Cathepsin L1 (CTSL1) serum levels	HP:0002094	Dyspnea	8	-0.000645654	0.00118953	-0.542781	0.587331	0.16294	0.5881	0.986663
PGS000229	Fractalkine (CX3CL1) serum levels	HP:0002094	Dyspnea	8	-0.000779876	0.00118603	-0.657551	0.510891	0.168762	0.5049	0.986663
PGS000231	C-X-C motif chemokine 16 (CXCL16) serum levels	HP:0002094	Dyspnea	8	0.00115259	0.00118926	0.969164	0.332562	0.190178	0.342	0.986663
PGS000234	Eosinophil cationic protein (ECP) serum levels	HP:0002094	Dyspnea	8	-0.00101711	0.00120176	-0.846351	0.397442	0.180759	0.3988	0.986663
PGS000237	Fatty acid-binding protein, adipocyte (FABP4) serum levels	HP:0002094	Dyspnea	8	-0.000367509	0.00118086	-0.31122	0.75566	0.154582	0.7484	0.986663
PGS000238	Tumor necrosis factor receptor superfamily member 6 (FAS) serum levels	HP:0002094	Dyspnea	8	-0.000997995	0.00118489	-0.842271	0.399721	0.180468	0.4013	0.986663
PGS000239	Fibroblast growth factor 23 (FGF-23) serum levels	HP:0002094	Dyspnea	8	-0.00082786	0.0012007	-0.689482	0.490587	0.170579	0.4865	0.986663
PGS000242	Galectin-3 (Gal-3) serum levels	HP:0002094	Dyspnea	8	-0.000740596	0.00117718	-0.629127	0.529326	0.167216	0.5328	0.986663
PGS000243	Growth/differentiation factor 15 (GDF-15) serum levels	HP:0002094	Dyspnea	8	-0.000794435	0.00120078	-0.661601	0.508291	0.168988	0.4955	0.986663
PGS000244	Growth hormone (GH) serum levels	HP:0002094	Dyspnea	8	-0.000440789	0.0012119	-0.363717	0.716102	0.156079	0.713	0.986663
PGS000246	Hepatocyte growth factor (HGF) serum levels	HP:0002094	Dyspnea	8	-0.000974655	0.00119036	-0.818789	0.412989	0.17882	0.4153	0.986663
PGS000247	Kallikrein-11 (hK11) serum levels	HP:0002094	Dyspnea	8	-0.00107225	0.00122109	-0.878107	0.379975	0.183072	0.3781	0.986663
PGS000250	Interleukin-1 receptor antagonist protein (IL-1ra) serum levels	HP:0002094	Dyspnea	8	-0.000728563	0.00121051	-0.601865	0.547322	0.165798	0.5406	0.986663
PGS000253	Interleukin-6 receptor subunit alpha (IL-6RA) serum levels	HP:0002094	Dyspnea	8	0.00085808	0.00119721	0.716734	0.473609	0.172199	0.4787	0.986663
PGS000255	Pro-interleukin-16 (IL16) serum levels	HP:0002094	Dyspnea	8	0.000413665	0.00120619	0.342951	0.731666	0.155459	0.7389	0.986663
PGS000258	Kallikrein-6 (KLK6) serum levels	HP:0002094	Dyspnea	8	0.000544223	0.00119169	0.456682	0.647942	0.159303	0.6552	0.986663
PGS000262	Myoglobin (MB) serum levels	HP:0002094	Dyspnea	8	-0.000414568	0.00118622	-0.349486	0.726756	0.15565	0.733	0.986663
PGS000263	Monocyte chemotactic protein 1 (MCP-1) serum levels	HP:0002094	Dyspnea	8	-0.000372937	0.00118469	-0.314798	0.752943	0.154677	0.7528	0.986663
PGS000264	Matrix metalloproteinase-1 (MMP-1) serum levels	HP:0002094	Dyspnea	8	0.000894397	0.00119878	0.74609	0.455687	0.174013	0.4594	0.986663
PGS000269	Myeloperoxidase (MPO) serum levels	HP:0002094	Dyspnea	8	0.000413712	0.00118237	0.3499	0.726445	0.155663	0.7313	0.986663
PGS000270	N-terminal prohormone brain natriuretic peptide (NT-pro_BNP) serum levels	HP:0002094	Dyspnea	8	0.00134245	0.00121822	1.10198	0.270583	0.201795	0.2658	0.986663
PGS000271	Osteoprotegerin (OPG) serum levels	HP:0002094	Dyspnea	8	0.0011031	0.001193	0.924644	0.355245	0.186616	0.3504	0.986663
PGS000272	Pappalysin-1 (PAPPA) serum levels	HP:0002094	Dyspnea	8	-0.0010916	0.00120891	-0.90296	0.366639	0.184942	0.3638	0.986663
PGS000285	Tissue factor (TF) serum levels	HP:0002094	Dyspnea	8	-0.000616949	0.00119041	-0.518267	0.604321	0.161841	0.605	0.986663
PGS000286	Thrombomodulin (TM) serum levels	HP:0002094	Dyspnea	8	-0.000489853	0.00118781	-0.412399	0.680084	0.157676	0.6847	0.986663
PGS000287	Tumor necrosis factor receptor 1 (TNF-R1) serum levels	HP:0002094	Dyspnea	8	-0.000533615	0.00119731	-0.445679	0.65587	0.158883	0.6605	0.986663
PGS000288	Tumor necrosis factor receptor 2 (TNF-R2) serum levels	HP:0002094	Dyspnea	8	0.000680481	0.00119464	0.56961	0.568996	0.164201	0.5706	0.986663
PGS000289	Tumor necrosis factor ligand superfamily member 14 (TNFSF14) serum levels	HP:0002094	Dyspnea	8	-0.00112328	0.00116132	-0.967247	0.33352	0.190021	0.3251	0.986663
PGS000291	TNF-related apoptosis-inducing ligand receptor 2 (TRAIL-R2) serum levels	HP:0002094	Dyspnea	8	-0.000655633	0.00116786	-0.561396	0.574581	0.163809	0.571	0.986663
PGS000292	TNF-related activation-induced cytokine (TRANCE) serum levels	HP:0002094	Dyspnea	8	-0.000399277	0.00119807	-0.333265	0.738964	0.155182	0.7416	0.986663
PGS000293	Urokinase plasminogen activator surface receptor (U-PAR) serum levels	HP:0002094	Dyspnea	8	0.000754831	0.00118488	0.637054	0.524152	0.16764	0.5206	0.986663
PGS000295	Vascular endothelial growth factor D (VEGF-D) serum levels	HP:0002094	Dyspnea	8	-0.000589503	0.00118461	-0.497632	0.618789	0.160955	0.6164	0.986663
PGS000315	Immunoglobulin E (IgE)	HP:0002094	Dyspnea	8	-0.000819147	0.00120885	-0.677624	0.498077	0.169894	0.4978	0.986663
PGS000324	Enthesitis-related Juvenile Idiophatic Arthritis	HP:0002094	Dyspnea	8	-0.000786599	0.0012184	-0.6456	0.518601	0.168104	0.5997	0.986663
PGS000325	Oligoarthritis Juvenile Idiophatic Arthritis	HP:0002094	Dyspnea	8	0.000937579	0.00118662	0.790123	0.429535	0.176871	0.4231	0.986663
PGS000351	Invasive epithelial ovarian cancer	HP:0002094	Dyspnea	8	-0.00124593	0.0011844	-1.05194	0.292933	0.197244	0.2893	0.986663
PGS000352	High grade serous ovarian cancer	HP:0002094	Dyspnea	8	-0.000683426	0.00118255	-0.577928	0.563368	0.164605	0.556	0.986663
PGS000366	Cancer of esophagus	HP:0002094	Dyspnea	8	0.000502621	0.00119519	0.420535	0.674133	0.157963	0.6719	0.986663
PGS000377	Colon cancer	HP:0002094	Dyspnea	8	0.000586856	0.00118861	0.493731	0.621542	0.160791	0.6276	0.986663
PGS000387	Cancer within the respiratory system	HP:0002094	Dyspnea	8	-0.00127299	0.00117663	-1.08189	0.27941	0.199943	0.2881	0.986663
PGS000430	Melanomas of skin (diagnosis or history)	HP:0002094	Dyspnea	8	0.000409941	0.00117932	0.347608	0.728165	0.155595	0.7256	0.986663
PGS000446	Basal cell carcinoma	HP:0002094	Dyspnea	8	-0.000731468	0.00120547	-0.606791	0.544048	0.16605	0.5462	0.986663
PGS000460	Squamous cell carcinoma	HP:0002094	Dyspnea	8	-0.000792353	0.00119456	-0.663302	0.507202	0.169083	0.5123	0.986663
PGS000469	Carcinoma in situ of skin	HP:0002094	Dyspnea	8	0.000590799	0.00121545	0.486075	0.626959	0.160474	0.6228	0.986663
PGS000543	Cancer of other female genital organs	HP:0002094	Dyspnea	8	-0.000441818	0.00123192	-0.358642	0.719895	0.155925	0.7344	0.986663
PGS000546	Malignant neoplasm of ovary	HP:0002094	Dyspnea	8	0.00105592	0.00119884	0.880787	0.378523	0.183271	0.3713	0.986663
PGS000584	Cancer of prostate	HP:0002094	Dyspnea	8	-0.00111395	0.00120205	-0.926703	0.354175	0.186777	0.3536	0.986663
PGS000594	Cancer of other male genital organs	HP:0002094	Dyspnea	8	-0.000785858	0.00120048	-0.654622	0.512775	0.168599	0.5158	0.986663
PGS000605	Malignant neoplasm of kidney, except pelvis	HP:0002094	Dyspnea	8	-0.00103372	0.00119231	-0.866993	0.386034	0.182253	0.3835	0.986663
PGS000614	Cancer of bladder	HP:0002094	Dyspnea	8	-0.000982193	0.00118415	-0.82945	0.406933	0.179562	0.4073	0.986663
PGS000620	Cancer of brain	HP:0002094	Dyspnea	8	-0.00119699	0.00117842	-1.01577	0.309845	0.194085	0.3071	0.986663
PGS000634	Thyroid cancer	HP:0002094	Dyspnea	8	-0.000524499	0.0012083	-0.43408	0.66427	0.158452	0.6665	0.986663
PGS000656	Non-alcoholic fatty liver disease activity score	HP:0002094	Dyspnea	8	0.00146228	0.00117586	1.24359	0.213775	0.21582	0.2284	0.986663
PGS000679	Creatinine in urine [umol/L]	HP:0002094	Dyspnea	8	0.000824513	0.0011834	0.696735	0.486037	0.171004	0.4782	0.986663
PGS000682	eGFR [ml/min/1.73m2]	HP:0002094	Dyspnea	8	-0.000439018	0.00119963	-0.365961	0.714427	0.156149	0.7142	0.986663
PGS000691	Non-albumin protein [g/L]	HP:0002094	Dyspnea	8	-0.00126025	0.00117839	-1.06947	0.284967	0.198814	0.2836	0.986663
PGS000705	Gallstones	HP:0002094	Dyspnea	8	0.00111506	0.00120167	0.927932	0.353538	0.186873	0.3533	0.986663
PGS000707	Cholecystitis	HP:0002094	Dyspnea	8	0.00102331	0.00118704	0.862069	0.388737	0.181893	0.3853	0.986663
PGS000708	Kidney failure	HP:0002094	Dyspnea	8	-0.000864103	0.00118664	-0.728192	0.466568	0.172898	0.4677	0.986663
PGS000710	Myocardial infarction	HP:0002094	Dyspnea	8	0.000463086	0.00118199	0.391784	0.695253	0.156976	0.6929	0.986663
PGS000712	T2D (cases vs HbA1c filtered controls)	HP:0002094	Dyspnea	8	0.000613171	0.00118138	0.519029	0.603789	0.161874	0.5923	0.986663
PGS000713	T2D	HP:0002094	Dyspnea	8	0.000646937	0.00118362	0.546574	0.584723	0.163115	0.5876	0.986663
PGS000718	Beta-blocker survival benefit	HP:0002094	Dyspnea	8	-0.000644246	0.00120218	-0.535897	0.59208	0.162626	0.5941	0.986663
PGS000728	Chronic kidney disease	HP:0002094	Dyspnea	8	-0.00109733	0.00123536	-0.888268	0.374487	0.18383	0.3792	0.986663
PGS000738	Vitiligo	HP:0002094	Dyspnea	8	0.000619992	0.00121419	0.510624	0.609662	0.161508	0.6152	0.986663
PGS000754	Systemic lupus erythrmatosus	HP:0002094	Dyspnea	8	-0.000507359	0.00118396	-0.428525	0.668308	0.15825	0.6601	0.986663
PGS000766	Cutaneous melanoma	HP:0002094	Dyspnea	8	-0.000862678	0.00119252	-0.72341	0.4695	0.172605	0.47	0.986663
PGS000769	Response to bronchodilator (albutamol)	HP:0002094	Dyspnea	8	0.000952916	0.00119673	0.796269	0.425956	0.177283	0.4283	0.986663
PGS000821	Thyroid medication use	HP:0002094	Dyspnea	8	0.000539976	0.00119808	0.450703	0.652245	0.159074	0.6584	0.986663
PGS000822	Urinary albumin to creatinine ratio	HP:0002094	Dyspnea	8	-0.000459535	0.00121526	-0.378137	0.705363	0.156532	0.6942	0.986663
PGS000837	Insulin sensitivity index	HP:0002094	Dyspnea	8	-0.00130636	0.00119384	-1.09425	0.273956	0.201079	0.2797	0.986663
PGS000843	WHR adjusted for BMI	HP:0002094	Dyspnea	8	-0.00077511	0.00119314	-0.649636	0.51599	0.168325	0.5198	0.986663
PGS000844	Predicted visceral adipose tissue	HP:0002094	Dyspnea	8	0.00130574	0.001171	1.11507	0.264935	0.203021	0.2656	0.986663
PGS000865	Hepatic fat content	HP:0002094	Dyspnea	8	0.00114765	0.00118684	0.966979	0.333653	0.189999	0.344	0.986663
PGS000874	Chronic lymphocytic leukemia	HP:0002094	Dyspnea	8	-0.000487238	0.00117383	-0.415085	0.678117	0.15777	0.6821	0.986663
PGS000879	Intraocular pressure	HP:0002094	Dyspnea	8	-0.000923135	0.00118435	-0.779443	0.435797	0.176163	0.4336	0.986663
PGS000882	25-hydroxyvitamin D	HP:0002094	Dyspnea	8	0.000828527	0.00121312	0.682972	0.494692	0.170202	0.5015	0.986663
PGS000903	Parkinson's disease	HP:0002094	Dyspnea	8	0.00115819	0.0011826	0.979361	0.327502	0.191017	0.3251	0.986663
PGS000907	Major depressive disorder	HP:0002094	Dyspnea	8	0.000838057	0.00117724	0.711883	0.476607	0.171906	0.4769	0.986663
PGS000914	Abnormal electrocardiogram	HP:0002094	Dyspnea	8	-0.000456892	0.00120241	-0.37998	0.703995	0.156591	0.7032	0.986663
PGS000924	Disorders of porphyrin and bilirubin metabolism (time-to-event)	HP:0002094	Dyspnea	8	-0.000556479	0.00120301	-0.462573	0.643713	0.159532	0.6404	0.986663
PGS000925	Unspecified acute lower respiratory infection (time-to-event)	HP:0002094	Dyspnea	8	0.000625755	0.00118844	0.526535	0.598566	0.162206	0.5931	0.986663
PGS000927	Other dermatitis (time-to-event)	HP:0002094	Dyspnea	8	-0.000639165	0.00118648	-0.538708	0.590139	0.162754	0.596	0.986663
PGS000928	Other non-toxic goitre (time-to-event)	HP:0002094	Dyspnea	8	0.000564969	0.00117879	0.479278	0.631785	0.160197	0.6356	0.986663
PGS000929	All cause dementia (algorithmically-defined)	HP:0002094	Dyspnea	8	0.00104573	0.00123315	0.84802	0.396513	0.180878	0.4071	0.986663
PGS000931	Blood clot or deep vein thrombosis (diagnosed by doctor)	HP:0002094	Dyspnea	8	0.0011778	0.00118525	0.993712	0.320465	0.192213	0.3215	0.986663
PGS000939	Hiatus hernia	HP:0002094	Dyspnea	8	-0.00112808	0.00118581	-0.951318	0.34154	0.18873	0.3423	0.986663
PGS000940	Intestinal malabsorption (time-to-event)	HP:0002094	Dyspnea	8	-0.000798019	0.00117304	-0.680299	0.496381	0.170048	0.4947	0.986663
PGS000943	Cholecystitis (time-to-event)	HP:0002094	Dyspnea	8	0.00130141	0.00119414	1.08983	0.275897	0.200671	0.2738	0.986663
PGS000945	Dementia in alzheimer's disease (time-to-event)	HP:0002094	Dyspnea	8	0.00137556	0.00123146	1.11702	0.264099	0.203205	0.2663	0.986663
PGS000946	Unspecified dementia (time-to-event)	HP:0002094	Dyspnea	8	0.00107427	0.0012281	0.874741	0.381803	0.182823	0.3904	0.986663
PGS000950	Skin changes due to chronic exposure to nonionising radiation (time-to-event)	HP:0002094	Dyspnea	8	-0.000757793	0.00119696	-0.633095	0.526733	0.167428	0.5293	0.986663
PGS000953	Left heel broadband ultrasound attenuation	HP:0002094	Dyspnea	8	0.000804315	0.00121751	0.660625	0.508917	0.168933	0.5062	0.986663
PGS000955	Right heel broadband ultrasound attenuation	HP:0002094	Dyspnea	8	0.000394461	0.00121865	0.323688	0.746203	0.154916	0.7445	0.986663
PGS000956	Right heel quantitative ultrasound index (QUI), direct entry	HP:0002094	Dyspnea	8	0.000412779	0.00121305	0.340282	0.733674	0.155382	0.7265	0.986663
PGS000957	Essential (primary hypertension) (time-to-event)	HP:0002094	Dyspnea	8	0.00106155	0.00116491	0.911273	0.362245	0.185579	0.3665	0.986663
PGS000958	Essential hypertension	HP:0002094	Dyspnea	8	0.000871645	0.00116691	0.746969	0.455157	0.174069	0.4485	0.986663
PGS000959	Connective tissue disorder	HP:0002094	Dyspnea	8	-0.00119233	0.00120563	-0.988969	0.32278	0.191816	0.3157	0.986663
PGS000964	Slipped disc	HP:0002094	Dyspnea	8	0.000425433	0.00118278	0.359688	0.719113	0.155956	0.7179	0.986663
PGS000965	Hypothyroidism/myxoedema	HP:0002094	Dyspnea	8	-0.000380737	0.00119365	-0.318968	0.749779	0.154788	0.745	0.986663
PGS000967	Coxarthrosis [arthrosis of hip] (time-to-event)	HP:0002094	Dyspnea	8	0.000433526	0.0012022	0.36061	0.718423	0.155984	0.7072	0.986663
PGS000972	Microalbumin [> 40 mg/L]	HP:0002094	Dyspnea	8	-0.000486323	0.00120829	-0.402489	0.687361	0.157335	0.6855	0.986663
PGS000976	JCV seropositivity for Human Polyomavirus JCV	HP:0002094	Dyspnea	8	0.00058827	0.00118801	0.495172	0.620525	0.160852	0.6225	0.986663
PGS000977	MCV seropositivity for Merkel Cell Polyomavirus	HP:0002094	Dyspnea	8	0.00114661	0.00118652	0.966369	0.333958	0.189949	0.3358	0.986663
PGS000984	Frequency of playing computer games	HP:0002094	Dyspnea	8	-0.00117877	0.00119495	-0.986459	0.324009	0.191606	0.3261	0.986663
PGS000989	Reticulocyte %	HP:0002094	Dyspnea	8	0.000614065	0.00116592	0.526681	0.598465	0.162212	0.5911	0.986663
PGS000990	Retinal detachments and breaks (time-to-event)	HP:0002094	Dyspnea	8	0.000486646	0.00118336	0.41124	0.680934	0.157636	0.6767	0.986663
PGS000995	Dentures	HP:0002094	Dyspnea	8	-0.00115655	0.00119766	-0.965676	0.334305	0.189892	0.3417	0.986663
PGS000997	Diverticular disease of intestine (time-to-event)	HP:0002094	Dyspnea	8	0.00116214	0.00122196	0.951042	0.34168	0.188708	0.3472	0.986663
PGS000999	Comparative body size at age 10	HP:0002094	Dyspnea	8	-0.000448284	0.00116009	-0.38642	0.69922	0.156799	0.6987	0.986663
PGS001001	Getting up in morning	HP:0002094	Dyspnea	8	-0.00138579	0.00121495	-1.14061	0.254147	0.205454	0.2609	0.986663
PGS001003	Number of medications taken	HP:0002094	Dyspnea	8	0.00107681	0.0011768	0.915026	0.360271	0.185869	0.3561	0.986663
PGS001004	Number of non-cancer illnesses	HP:0002094	Dyspnea	8	0.000797594	0.00118589	0.672569	0.501288	0.169606	0.4997	0.986663
PGS001007	Age at first sexual intercourse	HP:0002094	Dyspnea	8	-0.000946556	0.00119403	-0.792738	0.42801	0.177046	0.4306	0.986663
PGS001009	PEF	HP:0002094	Dyspnea	8	-0.000919229	0.00120085	-0.765485	0.444059	0.175252	0.452	0.986663
PGS001010	PEF pred. ratio	HP:0002094	Dyspnea	8	-0.00116937	0.00120749	-0.968431	0.332928	0.190118	0.3282	0.986663
PGS001012	Number of falls in the last year	HP:0002094	Dyspnea	8	-0.000785711	0.00120078	-0.654335	0.51296	0.168583	0.515	0.986663
PGS001017	Suffer from 'nerves'	HP:0002094	Dyspnea	8	0.000832284	0.00119605	0.695863	0.486583	0.170953	0.4893	0.986663
PGS001023	Disorders of mineral metabolism (time-to-event)	HP:0002094	Dyspnea	8	-0.000105937	0.00117504	-0.0901567	0.92817	0.150831	0.6447	0.986663
PGS001027	Internal derangement of knee (time-to-event)	HP:0002094	Dyspnea	8	0.000411125	0.00120197	0.342044	0.732348	0.155433	0.724	0.986663
PGS001028	Diabetic eye disease	HP:0002094	Dyspnea	8	0.00072152	0.00120444	0.599052	0.549196	0.165655	0.5552	0.986663
PGS001030	Pulmonary fibrosis	HP:0002094	Dyspnea	8	0.000715928	0.00115657	0.619011	0.535969	0.166683	0.5429	0.986663
PGS001033	Other coagulation defects (time-to-event)	HP:0002094	Dyspnea	8	-0.000818536	0.00119787	-0.683328	0.494466	0.170222	0.679	0.986663
PGS001036	Epstein Barr virus nuclear antigen 1 IgG seropositivity	HP:0002094	Dyspnea	8	-0.00108668	0.00119034	-0.912916	0.36138	0.185706	0.3583	0.986663
PGS001039	Right heel bone mineral density (BMD) T-score, automated	HP:0002094	Dyspnea	8	0.000413291	0.00121304	0.340708	0.733354	0.155394	0.7355	0.986663
PGS001042	Thyrotoxicosis [hyperthyroidism] (time-to-event)	HP:0002094	Dyspnea	8	-0.000881106	0.00119243	-0.738913	0.460033	0.173563	0.4604	0.986663
PGS001043	Hyperthyroidism, thyrotoxicosis	HP:0002094	Dyspnea	8	-0.00114673	0.00119401	-0.960406	0.336949	0.189464	0.3369	0.986663
PGS001044	Glucosamine intake	HP:0002094	Dyspnea	8	0.000421793	0.00118829	0.354958	0.722653	0.155813	0.7209	0.986663
PGS001050	Diaphragmatic hernia (time-to-event)	HP:0002094	Dyspnea	8	0.000382436	0.00119505	0.320017	0.748984	0.154817	0.7499	0.986663
PGS001073	Duration of walks	HP:0002094	Dyspnea	8	0.000838117	0.00121116	0.691997	0.489007	0.170726	0.4946	0.986663
PGS001074	Types of physical activity in last 4 weeks (other exercises)	HP:0002094	Dyspnea	8	-0.000727384	0.00119284	-0.609792	0.542058	0.166204	0.5441	0.986663
PGS001075	Usual walking pace	HP:0002094	Dyspnea	8	-0.000525354	0.0011839	-0.443749	0.657264	0.158811	0.6431	0.986663
PGS001076	Eosinophill %	HP:0002094	Dyspnea	8	-0.000391664	0.00117731	-0.332679	0.739406	0.155166	0.7372	0.986663
PGS001078	Monocyte %	HP:0002094	Dyspnea	8	0.00108289	0.00118909	0.910691	0.362551	0.185534	0.3628	0.986663
PGS001080	Freq. of tiredness / lethargy in last 2 weeks	HP:0002094	Dyspnea	8	0.000579095	0.00117713	0.491955	0.622797	0.160717	0.6176	0.986663
PGS001081	JC VP1 antigen for Human Polyomavirus JCV	HP:0002094	Dyspnea	8	0.000530189	0.00118771	0.446398	0.655351	0.158911	0.658	0.986663
PGS001090	Often felt loved as a child	HP:0002094	Dyspnea	8	-0.000397785	0.00118986	-0.334313	0.738173	0.155212	0.7276	0.986663
PGS001099	Spherical power (left eye)	HP:0002094	Dyspnea	8	0.000813172	0.00117394	0.692685	0.488575	0.170766	0.4919	0.986663
PGS001100	Spherical power (right eye)	HP:0002094	Dyspnea	8	0.0007006	0.00118495	0.591247	0.554411	0.165263	0.5571	0.986663
PGS001102	Body fat percentage (left arm)	HP:0002094	Dyspnea	8	0.000428187	0.00118411	0.361611	0.717675	0.156015	0.7185	0.986663
PGS001103	Body fat percentage (left leg)	HP:0002094	Dyspnea	8	-0.00103177	0.00117859	-0.875426	0.381431	0.182874	0.3889	0.986663
PGS001104	Body fat percentage (right leg)	HP:0002094	Dyspnea	8	-0.000957736	0.00117696	-0.813737	0.415877	0.178471	0.4139	0.986663
PGS001107	UACR [> 30 mg/g]	HP:0002094	Dyspnea	8	-0.0011235	0.00116784	-0.96204	0.336128	0.189596	0.3328	0.986663
PGS001109	Vasomotor and allergic rhinitis (time-to-event)	HP:0002094	Dyspnea	8	0.000532521	0.00118912	0.44783	0.654317	0.158965	0.6569	0.986663
PGS001110	Reactive arthropathies (time-to-event)	HP:0002094	Dyspnea	8	-0.000455821	0.00119698	-0.380808	0.70338	0.156617	0.7081	0.986663
PGS001114	Ibuprofen use self-reported	HP:0002094	Dyspnea	8	-0.000364585	0.00119567	-0.304922	0.760453	0.154418	0.7652	0.986663
PGS001115	Paracetamol use self-reported	HP:0002094	Dyspnea	8	0.00088632	0.0011887	0.745621	0.455971	0.173984	0.4614	0.986663
PGS001120	Right hand grip strength	HP:0002094	Dyspnea	8	-0.000686766	0.00119772	-0.573395	0.566432	0.164384	0.5658	0.986663
PGS001127	Never Smoker	HP:0002094	Dyspnea	8	-0.000794553	0.00119235	-0.666376	0.505236	0.169255	0.5107	0.986663
PGS001131	Zoster [herpes zoster] (time-to-event)	HP:0002094	Dyspnea	8	-0.000905897	0.00120694	-0.750571	0.452986	0.174296	0.4553	0.986663
PGS001132	Family history of chronic bronchitis/emphysema	HP:0002094	Dyspnea	8	0.00139396	0.00118583	1.17552	0.239905	0.208868	0.2339	0.986663
PGS001135	Arthritis (nos)	HP:0002094	Dyspnea	8	-0.00103391	0.00120335	-0.859198	0.390319	0.181684	0.3861	0.986663
PGS001137	Retinal detachment	HP:0002094	Dyspnea	8	0.000464802	0.00118129	0.39347	0.694008	0.157032	0.6943	0.986663
PGS001141	Facial ageing (looking younger than you are)	HP:0002094	Dyspnea	8	0.000397544	0.00118485	0.335521	0.737262	0.155246	0.7342	0.986663
PGS001143	Volume of grey matter in Parietal Operculum Cortex (R)	HP:0002094	Dyspnea	8	-0.000475045	0.00118118	-0.40218	0.687588	0.157325	0.6885	0.986663
PGS001148	Trunk fat mass	HP:0002094	Dyspnea	8	0.000586084	0.00118797	0.49335	0.621811	0.160775	0.6246	0.986663
PGS001155	Impedance (left leg)	HP:0002094	Dyspnea	8	0.000783336	0.00117239	0.668155	0.5041	0.169356	0.4967	0.986663
PGS001160	Trunk mass (predicted)	HP:0002094	Dyspnea	8	0.000437813	0.00118763	0.368643	0.712426	0.156232	0.7089	0.986663
PGS001164	Testicular cancer	HP:0002094	Dyspnea	8	0.0012066	0.00119112	1.013	0.311166	0.193847	0.3105	0.986663
PGS001168	Trunk fat free mass	HP:0002094	Dyspnea	8	0.00040584	0.00118881	0.341385	0.732844	0.155414	0.7366	0.986663
PGS001169	Whole body fat free mass	HP:0002094	Dyspnea	8	0.000381768	0.00118096	0.32327	0.74652	0.154905	0.745	0.986663
PGS001174	Cholelithiasis (time-to-event)	HP:0002094	Dyspnea	8	0.00131881	0.00119397	1.10456	0.269463	0.202036	0.2678	0.986663
PGS001180	Lung function (FEV1/FVC)	HP:0002094	Dyspnea	8	-0.00116883	0.0012075	-0.967978	0.333154	0.19008	0.3344	0.986663
PGS001181	Other hypothyroidism (time-to-event)	HP:0002094	Dyspnea	8	-0.00079628	0.00118549	-0.671685	0.50185	0.169556	0.509	0.986663
PGS001185	Intra-ocular pressure, Goldmann-correlated ¬Æ	HP:0002094	Dyspnea	8	-0.0013122	0.00118439	-1.10791	0.268013	0.202349	0.2677	0.986663
PGS001233	Heart rate (AR)	HP:0002094	Dyspnea	8	0.000613472	0.0011828	0.518663	0.604044	0.161858	0.597	0.986663
PGS001236	Lung function (FEV1)	HP:0002094	Dyspnea	8	-0.000575005	0.00120809	-0.475962	0.634145	0.160063	0.6357	0.986663
PGS001237	Lung function (FVC)	HP:0002094	Dyspnea	8	-0.000559202	0.00119011	-0.469874	0.638488	0.15982	0.6435	0.986663
PGS001242	Ankle spacing width (L)	HP:0002094	Dyspnea	8	0.000571731	0.00117287	0.487465	0.625974	0.160531	0.6196	0.986663
PGS001243	Ankle spacing width (R)	HP:0002094	Dyspnea	8	0.000844283	0.00118321	0.713551	0.475575	0.172006	0.4714	0.986663
PGS001251	Other interstitial pulmonary diseases (time-to-event)	HP:0002094	Dyspnea	8	0.00068835	0.00115987	0.593474	0.552921	0.165374	0.5563	0.986663
PGS001254	Dupuytren's contracture	HP:0002094	Dyspnea	8	-0.0013856	0.00119984	-1.15482	0.248281	0.206831	0.2549	0.986663
PGS001255	Otosclerosis (time-to-event)	HP:0002094	Dyspnea	8	0.000933211	0.00117779	0.792342	0.428241	0.177019	0.438	0.986663
PGS001259	Hayfever/allergic rhinitis	HP:0002094	Dyspnea	8	0.000369325	0.0012028	0.307055	0.758829	0.154473	0.7577	0.986663
PGS001262	Vascular/heart problems diagnosed by doctor Angina	HP:0002094	Dyspnea	8	0.000680512	0.00118621	0.573685	0.566235	0.164398	0.5689	0.986663
PGS001263	Atrial flutter	HP:0002094	Dyspnea	8	-0.000522197	0.00121261	-0.430638	0.666771	0.158326	0.6648	0.986663
PGS001264	Deep vein thrombosis	HP:0002094	Dyspnea	8	0.00100334	0.00117999	0.850299	0.395245	0.181042	0.3926	0.986663
PGS001276	Retinal disorders in diseases classified elsewhere (time-to-event)	HP:0002094	Dyspnea	8	0.000704754	0.00119793	0.588309	0.556381	0.165116	0.5588	0.986663
PGS001278	previously: Blood clot in the leg (DVT) or lung	HP:0002094	Dyspnea	8	0.00124547	0.00118511	1.05093	0.293398	0.197154	0.2849	0.986663
PGS001281	Migraine	HP:0002094	Dyspnea	8	0.000530429	0.00119667	0.443253	0.657623	0.158792	0.6536	0.986663
PGS001282	Migraine (time-to-event)	HP:0002094	Dyspnea	8	0.000385102	0.00121052	0.318128	0.750416	0.154766	0.7519	0.986663
PGS001284	Allergic disease (hay fever, allergic rhinitis, or eczema)	HP:0002094	Dyspnea	8	0.00115222	0.00120527	0.955982	0.339179	0.189106	0.3307	0.986663
PGS001285	Allergic disease (hay fever, rhinitis, or eczema) (diagnosed by doctor)	HP:0002094	Dyspnea	8	0.0010833	0.00120488	0.899095	0.368693	0.184648	0.3614	0.986663
PGS001287	Psoriatic arthropathy	HP:0002094	Dyspnea	8	0.000363205	0.0011907	0.305035	0.760366	0.154421	0.7531	0.986663
PGS001293	Other diseases of liver (time-to-event)	HP:0002094	Dyspnea	8	0.000782343	0.00117158	0.667765	0.504349	0.169334	0.5089	0.986663
PGS001294	Non-insulin-dependent diabetes (time-to-event)	HP:0002094	Dyspnea	8	0.000393243	0.00119316	0.32958	0.741747	0.155079	0.7434	0.986663
PGS001298	Obesity (time-to-event)	HP:0002094	Dyspnea	8	-0.0004821	0.00118882	-0.405528	0.685126	0.157439	0.6807	0.986663
PGS001301	Malabsorption/coeliac disease	HP:0002094	Dyspnea	8	-0.000888548	0.00117099	-0.758801	0.448047	0.174821	0.4465	0.986663
PGS001309	Other rheumatoid arthritis (time-to-event)	HP:0002094	Dyspnea	8	0.00137693	0.00120092	1.14657	0.251677	0.206029	0.2577	0.986663
PGS001318	Disorders of lipoprotein metabolism and other lipidaemias (time-to-event)	HP:0002094	Dyspnea	8	-0.000346452	0.00117342	-0.295251	0.767828	0.154172	0.7627	0.986663
PGS001321	Eye problems/disorders (Glaucoma)	HP:0002094	Dyspnea	8	0.000358572	0.00119165	0.300904	0.763514	0.154315	0.761	0.986663
PGS001329	Unspecified diabetes mellitus (time-to-event)	HP:0002094	Dyspnea	8	0.000610241	0.00119398	0.511097	0.609331	0.161529	0.6097	0.986663
PGS001330	Crohn's disease [regional enteritis] (time-to-event)	HP:0002094	Dyspnea	8	0.000473295	0.00121368	0.389967	0.696596	0.156916	0.6857	0.986663
PGS001331	Crohns disease	HP:0002094	Dyspnea	8	0.00071636	0.00120856	0.592737	0.553414	0.165337	0.5553	0.986663
PGS001333	Chronic obstructive pulmonary disease (algorithmically-defined)	HP:0002094	Dyspnea	8	0.000776816	0.00117719	0.659892	0.509387	0.168892	0.5048	0.986663
PGS001335	Vascular/heart problems diagnosed by doctor High BP	HP:0002094	Dyspnea	8	0.00116499	0.00116589	0.999235	0.317783	0.192678	0.3135	0.986663
PGS001337	Family history of breast cancer	HP:0002094	Dyspnea	8	0.000440485	0.00118934	0.370362	0.711146	0.156286	0.7131	0.986663
PGS001339	Atrial fibrillation and flutter (time-to-event)	HP:0002094	Dyspnea	8	-0.000397921	0.00122147	-0.325771	0.744626	0.154974	0.7482	0.986663
PGS001343	Asthma (algorithmically-defined)	HP:0002094	Dyspnea	8	-0.000822023	0.00120776	-0.680617	0.49618	0.170066	0.5081	0.986663
PGS001346	Asthma (time-to-event)	HP:0002094	Dyspnea	8	-0.000689054	0.00119884	-0.574766	0.565504	0.164451	0.5658	0.986663
PGS001347	Family history of Alzheimer's/dementia	HP:0002094	Dyspnea	8	0.000950907	0.00123134	0.772254	0.440041	0.175692	0.4451	0.986663
PGS001359	3mm strong meridian (L)	HP:0002094	Dyspnea	8	-0.00079113	0.00118655	-0.666749	0.504998	0.169276	0.5027	0.986663
PGS001361	3mm strong meridian angle (L)	HP:0002094	Dyspnea	8	0.000879964	0.00120448	0.730575	0.465111	0.173045	0.4603	0.986663
PGS001362	3mm weak meridian (L)	HP:0002094	Dyspnea	8	-0.00106471	0.00118368	-0.899485	0.368486	0.184678	0.3619	0.986663
PGS001363	3mm weak meridian (R)	HP:0002094	Dyspnea	8	-0.00104407	0.00119016	-0.877249	0.38044	0.183009	0.3836	0.986663
PGS001364	6mm cylindrical power angle (L)	HP:0002094	Dyspnea	8	-0.000621603	0.0011874	-0.523498	0.600676	0.162071	0.598	0.986663
PGS001365	6mm strong meridian (L)	HP:0002094	Dyspnea	8	-0.000725939	0.0011897	-0.610188	0.541796	0.166224	0.5421	0.986663
PGS001366	6mm strong meridian (R)	HP:0002094	Dyspnea	8	-0.0012392	0.00118716	-1.04384	0.296667	0.196527	0.2971	0.986663
PGS001367	6mm weak meridian (L)	HP:0002094	Dyspnea	8	-0.000419124	0.0011821	-0.354558	0.722952	0.155801	0.7175	0.986663
PGS001368	6mm weak meridian (R)	HP:0002094	Dyspnea	8	-0.0011638	0.00117946	-0.986723	0.323879	0.191628	0.3295	0.986663
PGS001369	Acute appendicitis (time-to-event)	HP:0002094	Dyspnea	8	0.000616025	0.00119214	0.516738	0.605387	0.161774	0.6215	0.986663
PGS001370	Age asthma diagnosed	HP:0002094	Dyspnea	8	-0.000960132	0.00121435	-0.790655	0.429224	0.176907	0.4389	0.986663
PGS001372	Age hayfever or allergic rhinitis diagnosed by doctor	HP:0002094	Dyspnea	8	0.000966639	0.00118011	0.819108	0.412807	0.178842	0.4165	0.986663
PGS001373	Age started wearing glasses or contact lenses	HP:0002094	Dyspnea	8	0.00138344	0.00118428	1.16816	0.242859	0.20814	0.2565	0.986663
PGS001374	Age stopped smoking	HP:0002094	Dyspnea	8	-0.00143445	0.00119545	-1.19993	0.230288	0.211316	0.2324	0.986663
PGS001376	Average number of times bowels opened per day	HP:0002094	Dyspnea	8	-0.000484447	0.00120399	-0.402368	0.68745	0.157331	0.6841	0.986663
PGS001377	Basophill %	HP:0002094	Dyspnea	8	0.000415098	0.00117501	0.353273	0.723915	0.155763	0.7272	0.986663
PGS001379	Body surface area	HP:0002094	Dyspnea	8	-0.000846117	0.00119087	-0.710503	0.477462	0.171823	0.4773	0.986663
PGS001382	Corneal resistance factor (L)	HP:0002094	Dyspnea	8	-0.000893036	0.00117961	-0.757059	0.44909	0.17471	0.4452	0.986663
PGS001384	Degree bothered by feeling tired all the time in the last 3 months	HP:0002094	Dyspnea	8	-0.000411433	0.00116563	-0.352969	0.724143	0.155754	0.7215	0.986663
PGS001387	Degree bothered by urinary frequency/bladder irritability in the last 3 months	HP:0002094	Dyspnea	8	-0.00116196	0.0011803	-0.984463	0.324989	0.19144	0.3259	0.986663
PGS001390	Duodenal ulcer (time-to-event)	HP:0002094	Dyspnea	8	-0.000385995	0.0011997	-0.321743	0.747676	0.154863	0.7503	0.986663
PGS001395	Frequency of discomfort/pain in abdomen in last 3 months	HP:0002094	Dyspnea	8	-0.000836729	0.00119087	-0.702622	0.48236	0.171352	0.4829	0.986663
PGS001396	Frequency of unenthusiasm / disinterest in last 2 weeks	HP:0002094	Dyspnea	8	0.0013153	0.00119526	1.10044	0.271253	0.201652	0.2778	0.986663
PGS001399	GE / gI antigen for Varicella Zoster Virus	HP:0002094	Dyspnea	8	-0.00109629	0.0011906	-0.920791	0.357254	0.186316	0.3677	0.986663
PGS001401	Health satisfaction	HP:0002094	Dyspnea	8	0.000901701	0.0011885	0.758687	0.448116	0.174814	0.4534	0.986663
PGS001404	Heel bone mineral density (BMD) (R)	HP:0002094	Dyspnea	8	0.000523608	0.00121764	0.430017	0.667223	0.158304	0.6648	0.986663
PGS001409	Intra-ocular pressure, corneal-compensated (L)	HP:0002094	Dyspnea	8	-0.000595546	0.00118683	-0.501796	0.615858	0.161131	0.6246	0.986663
PGS001410	Intra-ocular pressure, corneal-compensated (R)	HP:0002094	Dyspnea	8	-0.000929916	0.00121571	-0.764914	0.444399	0.175215	0.4448	0.986663
PGS001411	Intra-ocular pressure, Goldmann-correlated (L)	HP:0002094	Dyspnea	8	-0.000521874	0.00119709	-0.435951	0.662912	0.158521	0.6565	0.986663
PGS001412	LV ejection fraction	HP:0002094	Dyspnea	8	-0.000635718	0.00120339	-0.528275	0.597358	0.162283	0.5959	0.986663
PGS001413	LV stroke volume	HP:0002094	Dyspnea	8	-0.0011768	0.00119908	-0.981416	0.326488	0.191187	0.3313	0.986663
PGS001414	Lymphocyte %	HP:0002094	Dyspnea	8	-0.00118444	0.00116255	-1.01882	0.308391	0.194347	0.3035	0.986663
PGS001415	Mean FA in anterior limb of internal capsule on FA skeleton (L)	HP:0002094	Dyspnea	8	0.00127673	0.00118722	1.07539	0.28231	0.19935	0.2794	0.986663
PGS001417	Mean FA in body of corpus callosum on FA skeleton	HP:0002094	Dyspnea	8	0.00120231	0.00121066	0.9931	0.320763	0.192161	0.3189	0.986663
PGS001419	Mean FA in cingulum cingulate gyrus on FA skeleton (L)	HP:0002094	Dyspnea	8	0.000942423	0.00122011	0.772411	0.439948	0.175702	0.435	0.986663
PGS001420	Mean FA in cingulum cingulate gyrus on FA skeleton (R)	HP:0002094	Dyspnea	8	0.00108315	0.00122368	0.885154	0.376163	0.183597	0.3806	0.986663
PGS001421	Mean FA in cingulum hippocampus on FA skeleton (L)	HP:0002094	Dyspnea	8	0.000596419	0.00119928	0.497316	0.619012	0.160941	0.6222	0.986663
PGS001422	Mean FA in cingulum hippocampus on FA skeleton (R)	HP:0002094	Dyspnea	8	0.000730461	0.00119813	0.609667	0.542141	0.166198	0.5382	0.986663
PGS001425	Mean FA in fornix cres+stria terminalis on FA skeleton (R)	HP:0002094	Dyspnea	8	0.000704907	0.00119932	0.587756	0.556752	0.165089	0.5592	0.986663
PGS001426	Mean FA in fornix on FA skeleton	HP:0002094	Dyspnea	8	-0.000756864	0.00119881	-0.631347	0.527875	0.167335	0.5324	0.986663
PGS001427	Mean FA in genu of corpus callosum on FA skeleton	HP:0002094	Dyspnea	8	0.000411917	0.00122649	0.335851	0.737013	0.155256	0.7327	0.986663
PGS001428	Mean FA in inferior cerebellar peduncle on FA skeleton (R)	HP:0002094	Dyspnea	8	0.000576044	0.00117058	0.492103	0.622692	0.160723	0.6258	0.986663
PGS001429	Mean FA in middle cerebellar peduncle on FA skeleton	HP:0002094	Dyspnea	8	-0.000483018	0.00120712	-0.40014	0.68909	0.157255	0.6848	0.986663
PGS001431	Mean FA in posterior limb of internal capsule on FA skeleton (R)	HP:0002094	Dyspnea	8	-0.000419426	0.00119512	-0.350948	0.725659	0.155694	0.7287	0.986663
PGS001434	Mean FA in retrolenticular part of internal capsule on FA skeleton (L)	HP:0002094	Dyspnea	8	0.00121919	0.00118299	1.0306	0.302834	0.195367	0.3057	0.986663
PGS001436	Mean FA in sagittal stratum on FA skeleton (L)	HP:0002094	Dyspnea	8	0.00084779	0.00120427	0.703986	0.481511	0.171433	0.4883	0.986663
PGS001440	Mean FA in superior cerebellar peduncle on FA skeleton (R)	HP:0002094	Dyspnea	8	0.000646991	0.0011881	0.54456	0.586107	0.163022	0.5867	0.986663
PGS001441	Mean FA in superior corona radiata on FA skeleton (L)	HP:0002094	Dyspnea	8	0.00050357	0.00120682	0.417271	0.676518	0.157847	0.6758	0.986663
PGS001442	Mean FA in superior corona radiata on FA skeleton (R)	HP:0002094	Dyspnea	8	0.000362388	0.0012144	0.298409	0.765417	0.154252	0.759	0.986663
PGS001443	Mean FA in superior fronto-occipital fasciculus on FA skeleton (L)	HP:0002094	Dyspnea	8	-0.000881978	0.00118066	-0.74702	0.455126	0.174072	0.4608	0.986663
PGS001444	Mean FA in superior fronto-occipital fasciculus on FA skeleton (R)	HP:0002094	Dyspnea	8	0.000513073	0.00117629	0.436181	0.662745	0.158529	0.6634	0.986663
PGS001445	Mean FA in superior longitudinal fasciculus on FA skeleton (L)	HP:0002094	Dyspnea	8	0.000518197	0.0011862	0.436854	0.662257	0.158554	0.6643	0.986663
PGS001446	Mean FA in superior longitudinal fasciculus on FA skeleton (R)	HP:0002094	Dyspnea	8	0.000886893	0.00118983	0.745397	0.456106	0.173969	0.4639	0.986663
PGS001447	Mean FA in tapetum on FA skeleton (L)	HP:0002094	Dyspnea	8	0.000580428	0.00120196	0.4829	0.629211	0.160344	0.629	0.986663
PGS001450	Mean ICVF in anterior corona radiata on FA skeleton (L)	HP:0002094	Dyspnea	8	-0.00042895	0.00118791	-0.361095	0.718061	0.155999	0.7156	0.986663
PGS001452	Mean ICVF in anterior limb of internal capsule on FA skeleton (L)	HP:0002094	Dyspnea	8	-0.000350959	0.00120174	-0.292041	0.770281	0.154093	0.7593	0.986663
PGS001455	Mean ICVF in cerebral peduncle on FA skeleton (L)	HP:0002094	Dyspnea	8	-0.00126115	0.00119377	-1.05644	0.290876	0.197644	0.2856	0.986663
PGS001456	Mean ICVF in cerebral peduncle on FA skeleton (R)	HP:0002094	Dyspnea	8	-0.000695919	0.00118836	-0.585615	0.55819	0.164983	0.5539	0.986663
PGS001457	Mean ICVF in cingulum cingulate gyrus on FA skeleton (L)	HP:0002094	Dyspnea	8	0.000878732	0.00119226	0.737031	0.461176	0.173445	0.4628	0.986663
PGS001458	Mean ICVF in cingulum cingulate gyrus on FA skeleton (R)	HP:0002094	Dyspnea	8	0.00077838	0.00119356	0.652149	0.514368	0.168463	0.5077	0.986663
PGS001459	Mean ICVF in cingulum hippocampus on FA skeleton (L)	HP:0002094	Dyspnea	8	0.000533025	0.00117571	0.453366	0.650327	0.159176	0.6491	0.986663
PGS001460	Mean ICVF in cingulum hippocampus on FA skeleton (R)	HP:0002094	Dyspnea	8	0.000468323	0.0011813	0.396447	0.691811	0.157131	0.6852	0.986663
PGS001462	Mean ICVF in external capsule on FA skeleton (R)	HP:0002094	Dyspnea	8	0.00110857	0.00117791	0.941138	0.34673	0.187916	0.3488	0.986663
PGS001463	Mean ICVF in fornix cres+stria terminalis on FA skeleton (L)	HP:0002094	Dyspnea	8	0.00118277	0.00118141	1.00115	0.316857	0.192839	0.3141	0.986663
PGS001464	Mean ICVF in fornix cres+stria terminalis on FA skeleton (R)	HP:0002094	Dyspnea	8	0.00129782	0.00118646	1.09386	0.274127	0.201043	0.2779	0.986663
PGS001465	Mean ICVF in fornix on FA skeleton	HP:0002094	Dyspnea	8	0.00113878	0.00118345	0.962253	0.336021	0.189614	0.3343	0.986663
PGS001468	Mean ICVF in inferior cerebellar peduncle on FA skeleton (R)	HP:0002094	Dyspnea	8	0.000440252	0.00118087	0.372821	0.709315	0.156363	0.7026	0.986663
PGS001473	Mean ICVF in posterior corona radiata on FA skeleton (R)	HP:0002094	Dyspnea	8	-0.000902164	0.00118651	-0.760353	0.44712	0.174921	0.4435	0.986663
PGS001477	Mean ICVF in posterior thalamic radiation on FA skeleton (R)	HP:0002094	Dyspnea	8	-0.00125703	0.00118237	-1.06315	0.287824	0.198245	0.2842	0.986663
PGS001478	Mean ICVF in retrolenticular part of internal capsule on FA skeleton (L)	HP:0002094	Dyspnea	8	0.000787908	0.00120236	0.655302	0.512337	0.168637	0.5179	0.986663
PGS001480	Mean ICVF in sagittal stratum on FA skeleton (L)	HP:0002094	Dyspnea	8	0.000538177	0.00119688	0.449648	0.653005	0.159034	0.6526	0.986663
PGS001481	Mean ICVF in sagittal stratum on FA skeleton (R)	HP:0002094	Dyspnea	8	0.000408934	0.00119666	0.341731	0.732584	0.155424	0.7287	0.986663
PGS001482	Mean ICVF in superior cerebellar peduncle on FA skeleton (L)	HP:0002094	Dyspnea	8	0.000836936	0.00119364	0.701163	0.48327	0.171266	0.4823	0.986663
PGS001485	Mean ICVF in superior corona radiata on FA skeleton (R)	HP:0002094	Dyspnea	8	0.000492457	0.00117599	0.418758	0.675431	0.1579	0.6821	0.986663
PGS001486	Mean ICVF in superior fronto-occipital fasciculus on FA skeleton (L)	HP:0002094	Dyspnea	8	-0.00146598	0.00118721	-1.23481	0.217023	0.214902	0.226	0.986663
PGS001488	Mean ICVF in superior longitudinal fasciculus on FA skeleton (L)	HP:0002094	Dyspnea	8	-0.000468903	0.00119849	-0.391244	0.695652	0.156958	0.7004	0.986663
PGS001489	Mean ICVF in superior longitudinal fasciculus on FA skeleton (R)	HP:0002094	Dyspnea	8	-0.0010617	0.00119828	-0.88602	0.375697	0.183662	0.3824	0.986663
PGS001490	Mean ICVF in tapetum on FA skeleton (L)	HP:0002094	Dyspnea	8	-0.000361547	0.00117822	-0.306858	0.758978	0.154468	0.7499	0.986663
PGS001491	Mean ICVF in uncinate fasciculus on FA skeleton (L)	HP:0002094	Dyspnea	8	0.00114011	0.00118601	0.961301	0.336499	0.189536	0.3357	0.986663
PGS001492	Mean ICVF in uncinate fasciculus on FA skeleton (R)	HP:0002094	Dyspnea	8	0.00113699	0.00118563	0.95897	0.337672	0.189347	0.3463	0.986663
PGS001495	Mean ISOVF in body of corpus callosum on FA skeleton	HP:0002094	Dyspnea	8	0.000747811	0.00122988	0.608035	0.543223	0.166114	0.5447	0.986663
PGS001496	Mean ISOVF in cingulum cingulate gyrus on FA skeleton (L)	HP:0002094	Dyspnea	8	-0.000497066	0.00120894	-0.411157	0.680995	0.157633	0.6865	0.986663
PGS001499	Mean ISOVF in fornix on FA skeleton	HP:0002094	Dyspnea	8	-0.000498884	0.00119692	-0.416805	0.676859	0.157831	0.6719	0.986663
PGS001500	Mean ISOVF in posterior corona radiata on FA skeleton (L)	HP:0002094	Dyspnea	8	0.00071427	0.00116571	0.612732	0.540112	0.166356	0.5418	0.986663
PGS001502	Mean ISOVF in sagittal stratum on FA skeleton (L)	HP:0002094	Dyspnea	8	-0.000598046	0.00119872	-0.498903	0.617894	0.161008	0.6172	0.986663
PGS001503	Mean ISOVF in sagittal stratum on FA skeleton (R)	HP:0002094	Dyspnea	8	-0.000461931	0.00117693	-0.392489	0.694733	0.156999	0.6974	0.986663
PGS001505	Mean ISOVF in superior corona radiata on FA skeleton (L)	HP:0002094	Dyspnea	8	0.00135317	0.00119768	1.12983	0.258664	0.20442	0.2516	0.986663
PGS001507	Median T2star in caudate (L)	HP:0002094	Dyspnea	8	0.000472948	0.00119448	0.395944	0.692182	0.157114	0.6854	0.986663
PGS001516	Other diseases of intestine (time-to-event)	HP:0002094	Dyspnea	8	0.000452632	0.00122528	0.369411	0.711855	0.156256	0.7141	0.986663
PGS001519	Position of pulse wave notch	HP:0002094	Dyspnea	8	0.00102741	0.00118719	0.865417	0.386898	0.182137	0.3826	0.986663
PGS001520	Position of the pulse wave peak	HP:0002094	Dyspnea	8	0.000963339	0.0011942	0.80668	0.419932	0.177988	0.4243	0.986663
PGS001522	Psoriatic and enteropathic arthropathies (time-to-event)	HP:0002094	Dyspnea	8	0.000400095	0.00117319	0.341032	0.73311	0.155404	0.7378	0.986663
PGS001539	Volume of brain stem + 4th ventricle	HP:0002094	Dyspnea	8	0.00119822	0.00116842	1.0255	0.30523	0.194924	0.306	0.986663
PGS001540	Volume of brain, grey+white matter	HP:0002094	Dyspnea	8	-0.000545993	0.00116879	-0.467143	0.64044	0.159712	0.6364	0.986663
PGS001543	Volume of caudate (R)	HP:0002094	Dyspnea	8	0.000437599	0.00120202	0.364052	0.715852	0.15609	0.7165	0.986663
PGS001546	Volume of grey matter in Amygdala (L)	HP:0002094	Dyspnea	8	0.000741258	0.00116547	0.636017	0.524827	0.167585	0.5217	0.986663
PGS001550	Volume of grey matter in Cingulate Gyrus, anterior division (L)	HP:0002094	Dyspnea	8	-0.00142179	0.00118824	-1.19656	0.231599	0.210975	0.2322	0.986663
PGS001551	Volume of grey matter in Cingulate Gyrus, anterior division (R)	HP:0002094	Dyspnea	8	-0.00039215	0.00116859	-0.335576	0.73722	0.155248	0.7406	0.986663
PGS001552	Volume of grey matter in Cingulate Gyrus, posterior division (R)	HP:0002094	Dyspnea	8	0.00131013	0.00117585	1.11419	0.265309	0.202938	0.2624	0.986663
PGS001553	Volume of grey matter in Crus I Cerebellum (R)	HP:0002094	Dyspnea	8	-0.000573616	0.00119122	-0.481539	0.630178	0.160289	0.6278	0.986663
PGS001554	Volume of grey matter in Crus II Cerebellum (L)	HP:0002094	Dyspnea	8	0.000594608	0.00119573	0.497275	0.619041	0.16094	0.6215	0.986663
PGS001555	Volume of grey matter in Crus II Cerebellum (R)	HP:0002094	Dyspnea	8	0.0011853	0.00123553	0.959346	0.337483	0.189378	0.3352	0.986663
PGS001556	Volume of grey matter in Cuneal Cortex (R)	HP:0002094	Dyspnea	8	0.000884093	0.00119381	0.740566	0.45903	0.173666	0.4643	0.986663
PGS001557	Volume of grey matter in Frontal Operculum Cortex (L)	HP:0002094	Dyspnea	8	-0.00140507	0.00119069	-1.18004	0.238102	0.209318	0.2361	0.986663
PGS001560	Volume of grey matter in Frontal Pole (L)	HP:0002094	Dyspnea	8	0.000429817	0.00119334	0.36018	0.718745	0.155971	0.7259	0.986663
PGS001561	Volume of grey matter in Heschl's Gyrus (includes H1 and H2) (L)	HP:0002094	Dyspnea	8	-0.00106693	0.00116969	-0.912152	0.361782	0.185647	0.3529	0.986663
PGS001565	Volume of grey matter in I-IV Cerebellum (L)	HP:0002094	Dyspnea	8	0.00115799	0.00120473	0.961202	0.336549	0.189528	0.3333	0.986663
PGS001566	Volume of grey matter in I-IV Cerebellum (R)	HP:0002094	Dyspnea	8	0.000865152	0.00118846	0.727962	0.466709	0.172884	0.4621	0.986663
PGS001567	Volume of grey matter in Inferior Frontal Gyrus, pars triangularis (R)	HP:0002094	Dyspnea	8	0.00116566	0.00120638	0.966247	0.33402	0.189939	0.3329	0.986663
PGS001569	Volume of grey matter in Insular Cortex (L)	HP:0002094	Dyspnea	8	-0.00106665	0.00118962	-0.89663	0.370007	0.184461	0.3775	0.986663
PGS001572	Volume of grey matter in IX Cerebellum (L)	HP:0002094	Dyspnea	8	0.00127011	0.00117446	1.08145	0.279608	0.199902	0.2806	0.986663
PGS001574	Volume of grey matter in Lateral Occipital Cortex, inferior division (R)	HP:0002094	Dyspnea	8	0.00132159	0.00119325	1.10755	0.26817	0.202315	0.2663	0.986663
PGS001575	Volume of grey matter in Lateral Occipital Cortex, superior division (R)	HP:0002094	Dyspnea	8	-0.000362002	0.00118989	-0.30423	0.760979	0.1544	0.7654	0.986663
PGS001576	Volume of grey matter in Lingual Gyrus (R)	HP:0002094	Dyspnea	8	-0.00122413	0.00119782	-1.02197	0.306901	0.194618	0.3092	0.986663
PGS001580	Volume of grey matter in Occipital Fusiform Gyrus (L)	HP:0002094	Dyspnea	8	-0.00129391	0.00120254	-1.07598	0.282045	0.199404	0.2821	0.986663
PGS001582	Volume of grey matter in Paracingulate Gyrus (R)	HP:0002094	Dyspnea	8	-0.00130045	0.00118186	-1.10035	0.271292	0.201644	0.2658	0.986663
PGS001584	Volume of grey matter in Parahippocampal Gyrus, anterior division (R)	HP:0002094	Dyspnea	8	-0.000382874	0.00119487	-0.320432	0.748669	0.154828	0.7506	0.986663
PGS001585	Volume of grey matter in Parahippocampal Gyrus, posterior division (L)	HP:0002094	Dyspnea	8	-0.000689615	0.00117289	-0.587961	0.556614	0.165099	0.5563	0.986663
PGS001587	Volume of grey matter in Planum Polare (L)	HP:0002094	Dyspnea	8	0.00136949	0.00118203	1.15859	0.246742	0.207199	0.2428	0.986663
PGS001589	Volume of grey matter in Planum Temporale (L)	HP:0002094	Dyspnea	8	-0.00119218	0.00118908	-1.00261	0.316153	0.192963	0.3164	0.986663
PGS001590	Volume of grey matter in Precentral Gyrus (L)	HP:0002094	Dyspnea	8	0.000716993	0.00118314	0.60601	0.544566	0.16601	0.5461	0.986663
PGS001591	Volume of grey matter in Precentral Gyrus (R)	HP:0002094	Dyspnea	8	-0.00115742	0.0011664	-0.992294	0.321155	0.192094	0.311	0.986663
PGS001592	Volume of grey matter in Precuneous Cortex (L)	HP:0002094	Dyspnea	8	-0.00076687	0.00116188	-0.660025	0.509302	0.1689	0.512	0.986663
PGS001593	Volume of grey matter in Putamen (L)	HP:0002094	Dyspnea	8	-0.000648028	0.00117847	-0.549889	0.582447	0.163268	0.5844	0.986663
PGS001594	Volume of grey matter in Putamen (R)	HP:0002094	Dyspnea	8	-0.000570915	0.00119602	-0.477347	0.633159	0.160119	0.627	0.986663
PGS001597	Volume of grey matter in Superior Frontal Gyrus (L)	HP:0002094	Dyspnea	8	0.00100445	0.00115902	0.866643	0.386225	0.182227	0.3835	0.986663
PGS001599	Volume of grey matter in Superior Temporal Gyrus, anterior division (L)	HP:0002094	Dyspnea	8	0.000785612	0.00118082	0.66531	0.505917	0.169195	0.4978	0.986663
PGS001600	Volume of grey matter in Superior Temporal Gyrus, posterior division (L)	HP:0002094	Dyspnea	8	-0.000440995	0.00118221	-0.373027	0.709162	0.156369	0.7007	0.986663
PGS001601	Volume of grey matter in Supracalcarine Cortex (L)	HP:0002094	Dyspnea	8	0.000574814	0.00121701	0.472317	0.636744	0.159917	0.6361	0.986663
PGS001604	Volume of grey matter in Temporal Fusiform Cortex, posterior division (L)	HP:0002094	Dyspnea	8	-0.00117479	0.00118714	-0.989593	0.322474	0.191868	0.3209	0.986663
PGS001605	Volume of grey matter in Temporal Fusiform Cortex, posterior division (R)	HP:0002094	Dyspnea	8	-0.00123357	0.00119513	-1.03216	0.302104	0.195502	0.2907	0.986663
PGS001607	Volume of grey matter in Temporal Pole (R)	HP:0002094	Dyspnea	8	0.00109108	0.00118742	0.918867	0.358259	0.186166	0.3603	0.986663
PGS001611	Volume of grey matter in V Cerebellum (R)	HP:0002094	Dyspnea	8	-0.000929064	0.0011844	-0.78442	0.432872	0.176492	0.434	0.986663
PGS001614	Volume of grey matter in Vermis Crus II Cerebellum	HP:0002094	Dyspnea	8	-0.000435334	0.00120354	-0.361711	0.7176	0.156018	0.7192	0.986663
PGS001616	Volume of grey matter in Vermis VI Cerebellum	HP:0002094	Dyspnea	8	0.000846789	0.00119368	0.709392	0.478151	0.171756	0.492	0.986663
PGS001617	Volume of grey matter in Vermis VIIb Cerebellum	HP:0002094	Dyspnea	8	-0.000494835	0.00121686	-0.40665	0.684302	0.157477	0.6987	0.986663
PGS001619	Volume of grey matter in Vermis VIIIb Cerebellum	HP:0002094	Dyspnea	8	-0.000514011	0.00119512	-0.430092	0.667168	0.158306	0.6635	0.986663
PGS001620	Volume of grey matter in Vermis X Cerebellum	HP:0002094	Dyspnea	8	0.00078104	0.0011623	0.671977	0.501664	0.169572	0.4923	0.986663
PGS001621	Volume of grey matter in VI Cerebellum (L)	HP:0002094	Dyspnea	8	-0.00143005	0.0011894	-1.20232	0.229359	0.211559	0.2355	0.986663
PGS001624	Volume of grey matter in VIIb Cerebellum (R)	HP:0002094	Dyspnea	8	0.000538939	0.00120786	0.446194	0.655498	0.158903	0.6498	0.986663
PGS001625	Volume of grey matter in VIIIa Cerebellum (L)	HP:0002094	Dyspnea	8	-0.000783333	0.00118857	-0.659053	0.509926	0.168845	0.5032	0.986663
PGS001626	Volume of grey matter in VIIIa Cerebellum (R)	HP:0002094	Dyspnea	8	-0.00132463	0.00118232	-1.12037	0.262672	0.203521	0.2581	0.986663
PGS001628	Volume of grey matter in VIIIb Cerebellum (R)	HP:0002094	Dyspnea	8	-0.00043998	0.00120856	-0.364054	0.71585	0.15609	0.7166	0.986663
PGS001629	Volume of grey matter in X Cerebellum (R)	HP:0002094	Dyspnea	8	0.000471922	0.00119496	0.394927	0.692932	0.15708	0.6957	0.986663
PGS001630	Volume of hippocampus (L)	HP:0002094	Dyspnea	8	0.00131692	0.00119434	1.10263	0.270299	0.201856	0.2644	0.986663
PGS001631	Volume of pallidum (L)	HP:0002094	Dyspnea	8	-0.000579766	0.00118006	-0.491302	0.623258	0.16069	0.6193	0.986663
PGS001634	Volume of peripheral cortical grey matter (normalised for head size)	HP:0002094	Dyspnea	8	0.000473524	0.00118185	0.400663	0.688704	0.157273	0.6866	0.986663
PGS001635	Volume of putamen (L)	HP:0002094	Dyspnea	8	0.00124556	0.00117949	1.05602	0.291065	0.197607	0.301	0.986663
PGS001638	Volume of thalamus (R)	HP:0002094	Dyspnea	8	0.000495621	0.0012049	0.411337	0.680863	0.157639	0.6876	0.986663
PGS001642	Volumetric scaling from T1 head image to standard space	HP:0002094	Dyspnea	8	0.000595626	0.00117191	0.508253	0.611324	0.161406	0.6094	0.986663
PGS001646	WA FA in tract anterior thalamic radiation (R)	HP:0002094	Dyspnea	8	0.000857294	0.00119833	0.715409	0.474427	0.172118	0.4825	0.986663
PGS001655	WA FA in tract inferior longitudinal fasciculus (R)	HP:0002094	Dyspnea	8	0.000723969	0.00120029	0.60316	0.54646	0.165864	0.5493	0.986663
PGS001656	WA FA in tract posterior thalamic radiation (L)	HP:0002094	Dyspnea	8	0.000974236	0.00117002	0.832669	0.405115	0.179788	0.4015	0.986663
PGS001657	WA FA in tract posterior thalamic radiation (R)	HP:0002094	Dyspnea	8	0.000894277	0.00118762	0.752998	0.451526	0.174451	0.4441	0.986663
PGS001658	WA FA in tract superior longitudinal fasciculus (L)	HP:0002094	Dyspnea	8	0.000867482	0.00119596	0.725342	0.468314	0.172723	0.4642	0.986663
PGS001660	WA FA in tract uncinate fasciculus (R)	HP:0002094	Dyspnea	8	0.000762495	0.00119152	0.639934	0.522277	0.167796	0.5297	0.986663
PGS001662	WA ICVF in tract acoustic radiation (R)	HP:0002094	Dyspnea	8	0.0011593	0.00119836	0.967403	0.333441	0.190034	0.3216	0.986663
PGS001664	WA ICVF in tract anterior thalamic radiation (R)	HP:0002094	Dyspnea	8	-0.000435354	0.00118575	-0.367154	0.713537	0.156186	0.7103	0.986663
PGS001665	WA ICVF in tract cingulate gyrus part of cingulum (L)	HP:0002094	Dyspnea	8	0.000504852	0.00119304	0.423163	0.672215	0.158057	0.6712	0.986663
PGS001666	WA ICVF in tract cingulate gyrus part of cingulum (R)	HP:0002094	Dyspnea	8	0.00123804	0.00117264	1.05578	0.291178	0.197585	0.2965	0.986663
PGS001669	WA ICVF in tract forceps major	HP:0002094	Dyspnea	8	0.00132821	0.00118462	1.12121	0.262313	0.2036	0.2621	0.986663
PGS001670	WA ICVF in tract forceps minor	HP:0002094	Dyspnea	8	0.000850935	0.0011849	0.718151	0.472735	0.172285	0.4665	0.986663
PGS001671	WA ICVF in tract inferior fronto-occipital fasciculus (L)	HP:0002094	Dyspnea	8	0.000734738	0.00118211	0.62155	0.534298	0.166816	0.5364	0.986663
PGS001673	WA ICVF in tract inferior longitudinal fasciculus (L)	HP:0002094	Dyspnea	8	0.000383585	0.0011875	0.323019	0.746709	0.154898	0.7474	0.986663
PGS001676	WA ICVF in tract medial lemniscus (R)	HP:0002094	Dyspnea	8	-0.000466273	0.00117617	-0.396434	0.691821	0.157131	0.6948	0.986663
PGS001677	WA ICVF in tract middle cerebellar peduncle	HP:0002094	Dyspnea	8	0.000599452	0.00117921	0.508348	0.611256	0.16141	0.6006	0.986663
PGS001679	WA ICVF in tract parahippocampal part of cingulum (R)	HP:0002094	Dyspnea	8	0.000662676	0.00117329	0.564804	0.572261	0.163971	0.5782	0.986663
PGS001680	WA ICVF in tract posterior thalamic radiation (L)	HP:0002094	Dyspnea	8	0.000493634	0.00119406	0.41341	0.679344	0.157712	0.6789	0.986663
PGS001681	WA ICVF in tract posterior thalamic radiation (R)	HP:0002094	Dyspnea	8	-0.000593912	0.00118763	-0.500083	0.617063	0.161058	0.6144	0.986663
PGS001682	WA ICVF in tract superior longitudinal fasciculus (L)	HP:0002094	Dyspnea	8	-0.000689646	0.0012039	-0.572842	0.566806	0.164357	0.5792	0.986663
PGS001683	WA ICVF in tract superior longitudinal fasciculus (R)	HP:0002094	Dyspnea	8	-0.00038415	0.00119768	-0.320746	0.748431	0.154836	0.7454	0.986663
PGS001687	WA ICVF in tract uncinate fasciculus (R)	HP:0002094	Dyspnea	8	0.000964795	0.00118204	0.816215	0.414459	0.178642	0.4071	0.986663
PGS001688	WA ISOVF in tract acoustic radiation (L)	HP:0002094	Dyspnea	8	0.000693176	0.0011956	0.579773	0.562123	0.164695	0.5652	0.986663
PGS001689	WA ISOVF in tract acoustic radiation (R)	HP:0002094	Dyspnea	8	-0.000580452	0.00118963	-0.487925	0.625648	0.16055	0.6306	0.986663
PGS001693	WA ISOVF in tract inferior fronto-occipital fasciculus (L)	HP:0002094	Dyspnea	8	-0.00109774	0.00118873	-0.923458	0.355863	0.186524	0.3596	0.986663
PGS001694	WA ISOVF in tract inferior fronto-occipital fasciculus (R)	HP:0002094	Dyspnea	8	-0.000740949	0.00119832	-0.618324	0.536421	0.166647	0.5448	0.986663
PGS001695	WA ISOVF in tract inferior longitudinal fasciculus (L)	HP:0002094	Dyspnea	8	-0.00102617	0.00119132	-0.86137	0.389122	0.181842	0.399	0.986663
PGS001696	WA ISOVF in tract inferior longitudinal fasciculus (R)	HP:0002094	Dyspnea	8	0.000691752	0.00117965	0.586403	0.55766	0.165022	0.5608	0.986663
PGS001698	WA ISOVF in tract superior longitudinal fasciculus (L)	HP:0002094	Dyspnea	8	0.00089275	0.0011912	0.749452	0.45366	0.174226	0.4644	0.986663
PGS001699	WA ISOVF in tract superior longitudinal fasciculus (R)	HP:0002094	Dyspnea	8	0.00106201	0.00120301	0.8828	0.377434	0.183421	0.3803	0.986663
PGS001700	WA ISOVF in tract superior thalamic radiation (L)	HP:0002094	Dyspnea	8	0.000415707	0.00119625	0.347507	0.728242	0.155592	0.7204	0.986663
PGS001701	WA ISOVF in tract superior thalamic radiation (R)	HP:0002094	Dyspnea	8	-0.000476881	0.00119555	-0.398879	0.690018	0.157213	0.6899	0.986663
PGS001704	WA L1 in tract forceps minor	HP:0002094	Dyspnea	8	0.000355487	0.00117993	0.301278	0.763229	0.154324	0.7634	0.986663
PGS001705	WA L1 in tract inferior fronto-occipital fasciculus (L)	HP:0002094	Dyspnea	8	0.000729867	0.00121957	0.598462	0.549589	0.165626	0.556	0.986663
PGS001707	WA L1 in tract inferior longitudinal fasciculus (L)	HP:0002094	Dyspnea	8	-0.000399175	0.00120631	-0.330907	0.740744	0.155116	0.7411	0.986663
PGS001708	WA L1 in tract inferior longitudinal fasciculus (R)	HP:0002094	Dyspnea	8	-0.000597405	0.0011753	-0.5083	0.611291	0.161408	0.6115	0.986663
PGS001709	WA L1 in tract superior longitudinal fasciculus (L)	HP:0002094	Dyspnea	8	0.000731161	0.00119051	0.61416	0.539169	0.16643	0.5368	0.986663
PGS001711	WA L1 in tract superior thalamic radiation (L)	HP:0002094	Dyspnea	8	-0.000866952	0.00119641	-0.724628	0.468752	0.172679	0.4707	0.986663
PGS001712	WA L1 in tract superior thalamic radiation (R)	HP:0002094	Dyspnea	8	0.000821933	0.00118745	0.692183	0.48889	0.170737	0.4859	0.986663
PGS001713	WA L1 in tract uncinate fasciculus (L)	HP:0002094	Dyspnea	8	-0.000549435	0.00118997	-0.46172	0.644324	0.159499	0.636	0.986663
PGS001717	WA L2 in tract cingulate gyrus part of cingulum (L)	HP:0002094	Dyspnea	8	-0.000762985	0.00118402	-0.644403	0.519377	0.168038	0.5246	0.986663
PGS001719	WA L2 in tract forceps major	HP:0002094	Dyspnea	8	-0.000452398	0.0012032	-0.375995	0.706954	0.156463	0.7152	0.986663
PGS001720	WA L2 in tract forceps minor	HP:0002094	Dyspnea	8	0.00143413	0.00118225	1.21305	0.22523	0.212653	0.2267	0.986663
PGS001723	WA L2 in tract inferior longitudinal fasciculus (L)	HP:0002094	Dyspnea	8	-0.00039192	0.00120488	-0.325276	0.745001	0.15496	0.7465	0.986663
PGS001725	WA L2 in tract superior longitudinal fasciculus (L)	HP:0002094	Dyspnea	8	-0.000461988	0.001194	-0.386924	0.698847	0.156816	0.6941	0.986663
PGS001730	WA L3 in tract anterior thalamic radiation (L)	HP:0002094	Dyspnea	8	-0.000620457	0.00119073	-0.521075	0.602363	0.161964	0.599	0.986663
PGS001732	WA L3 in tract cingulate gyrus part of cingulum (L)	HP:0002094	Dyspnea	8	-0.000756017	0.00120138	-0.629293	0.529218	0.167225	0.5296	0.986663
PGS001733	WA L3 in tract cingulate gyrus part of cingulum (R)	HP:0002094	Dyspnea	8	-0.000698931	0.0011708	-0.596968	0.550586	0.16555	0.5505	0.986663
PGS001734	WA L3 in tract forceps minor	HP:0002094	Dyspnea	8	0.000460409	0.00119333	0.385818	0.699666	0.15678	0.6956	0.986663
PGS001735	WA L3 in tract inferior fronto-occipital fasciculus (L)	HP:0002094	Dyspnea	8	-0.000637203	0.00120179	-0.53021	0.596016	0.16237	0.5958	0.986663
PGS001736	WA L3 in tract inferior fronto-occipital fasciculus (R)	HP:0002094	Dyspnea	8	0.000541547	0.00119749	0.452234	0.651142	0.159132	0.6515	0.986663
PGS001737	WA L3 in tract inferior longitudinal fasciculus (L)	HP:0002094	Dyspnea	8	-0.000640619	0.00120205	-0.532939	0.594126	0.162493	0.5901	0.986663
PGS001738	WA L3 in tract inferior longitudinal fasciculus (R)	HP:0002094	Dyspnea	8	0.000686203	0.00118805	0.577588	0.563597	0.164588	0.5655	0.986663
PGS001739	WA L3 in tract superior longitudinal fasciculus (L)	HP:0002094	Dyspnea	8	0.00060252	0.00119637	0.503623	0.614573	0.161208	0.6159	0.986663
PGS001741	WA L3 in tract superior thalamic radiation (R)	HP:0002094	Dyspnea	8	0.000357141	0.00118778	0.30068	0.763685	0.154309	0.7655	0.986663
PGS001742	WA L3 in tract uncinate fasciculus (L)	HP:0002094	Dyspnea	8	-0.000945981	0.00120491	-0.785107	0.432469	0.176537	0.435	0.986663
PGS001746	WA MD in tract cingulate gyrus part of cingulum (L)	HP:0002094	Dyspnea	8	0.000756476	0.00119554	0.632747	0.52696	0.167409	0.5232	0.986663
PGS001748	WA MD in tract forceps major	HP:0002094	Dyspnea	8	-0.000672368	0.00119643	-0.561979	0.574183	0.163836	0.5741	0.986663
PGS001749	WA MD in tract forceps minor	HP:0002094	Dyspnea	8	0.0011682	0.0011761	0.993289	0.320671	0.192177	0.3073	0.986663
PGS001751	WA MD in tract inferior fronto-occipital fasciculus (R)	HP:0002094	Dyspnea	8	0.000997832	0.00118264	0.843735	0.398903	0.180572	0.4001	0.986663
PGS001752	WA MD in tract inferior longitudinal fasciculus (L)	HP:0002094	Dyspnea	8	-0.000800565	0.00120428	-0.664765	0.506266	0.169165	0.504	0.986663
PGS001756	WA MD in tract superior thalamic radiation (R)	HP:0002094	Dyspnea	8	0.000639097	0.00119639	0.534188	0.593261	0.162549	0.599	0.986663
PGS001757	WA MD in tract uncinate fasciculus (L)	HP:0002094	Dyspnea	8	-0.00105421	0.00119516	-0.88207	0.377828	0.183367	0.3722	0.986663
PGS001761	WA MO in tract middle cerebellar peduncle	HP:0002094	Dyspnea	8	0.000475866	0.00118825	0.400475	0.688843	0.157267	0.6937	0.986663
PGS001762	WA MO in tract posterior thalamic radiation (L)	HP:0002094	Dyspnea	8	-0.00126419	0.00120996	-1.04482	0.296214	0.196613	0.2908	0.986663
PGS001763	WA MO in tract posterior thalamic radiation (R)	HP:0002094	Dyspnea	8	0.000626509	0.00120391	0.520393	0.602838	0.161934	0.5982	0.986663
PGS001764	WA MO in tract superior longitudinal fasciculus (L)	HP:0002094	Dyspnea	8	0.000502486	0.00118319	0.424688	0.671103	0.158111	0.6714	0.986663
PGS001765	WA MO in tract superior thalamic radiation (R)	HP:0002094	Dyspnea	8	0.000820405	0.00119833	0.684623	0.493649	0.170297	0.4946	0.986663
PGS001767	WA OD in tract inferior longitudinal fasciculus (R)	HP:0002094	Dyspnea	8	-0.000738558	0.00120464	-0.613095	0.539873	0.166375	0.5331	0.986663
PGS001771	WA OD in tract superior thalamic radiation (R)	HP:0002094	Dyspnea	8	-0.000401645	0.00118196	-0.339812	0.734028	0.155369	0.7424	0.986663
PGS001772	ZEBRA antigen for Epstein-Barr Virus	HP:0002094	Dyspnea	8	0.000903381	0.00121555	0.74319	0.45744	0.173831	0.4695	0.986663
PGS001784	Abdominal aortic aneurysm	HP:0002094	Dyspnea	8	0.000873067	0.00117756	0.741419	0.458513	0.173719	0.4713	0.986663
PGS001786	Appendectomy	HP:0002094	Dyspnea	8	0.000632658	0.00118126	0.535579	0.5923	0.162612	0.5905	0.986663
PGS001788	Chronic obstructive pulmonary disease	HP:0002094	Dyspnea	8	0.000933184	0.0011935	0.781892	0.434356	0.176324	0.4366	0.986663
PGS001790	Heart Failure	HP:0002094	Dyspnea	8	0.000550885	0.00118452	0.465072	0.641923	0.15963	0.6444	0.986663
PGS001792	Primary open-angle glaucoma	HP:0002094	Dyspnea	8	0.000832879	0.00116636	0.714082	0.475247	0.172038	0.4776	0.986663
PGS001801	FEV1/FVC ratio	HP:0002094	Dyspnea	8	0.000643426	0.00121808	0.528229	0.59739	0.162281	0.6001	0.986663
PGS001852	Duodenitis	HP:0002094	Dyspnea	8	-0.000660259	0.00119419	-0.552892	0.58039	0.163408	0.591	0.986663
PGS001879	Ganglion and cyst of synovium, tendon, and bursa	HP:0002094	Dyspnea	8	-0.000575014	0.00117447	-0.489594	0.624467	0.160619	0.6264	0.986663
PGS001985	logMAR in round (left/right)	HP:0002094	Dyspnea	8	-0.000880135	0.00120271	-0.731793	0.464367	0.17312	0.4671	0.986663
PGS002022	Nontoxic multinodular goiter	HP:0002094	Dyspnea	8	-0.000575734	0.00118468	-0.485982	0.627025	0.16047	0.6223	0.986663
PGS002025	Type 1 diabetes	HP:0002094	Dyspnea	8	-0.000931848	0.00117337	-0.794163	0.42718	0.177142	0.4231	0.986663
PGS002029	Disorders of lipoid metabolism	HP:0002094	Dyspnea	8	0.0010484	0.00116577	0.899314	0.368577	0.184665	0.37	0.986663
PGS002031	Disorders of iron metabolism	HP:0002094	Dyspnea	8	0.00022242	0.00117506	0.189284	0.849887	0.152002	0.6882	0.986663
PGS002032	Disorders of bilirubin excretion	HP:0002094	Dyspnea	8	-0.000448303	0.00120827	-0.37103	0.710648	0.156307	0.7173	0.986663
PGS002033	Overweight, obesity and other hyperalimentation	HP:0002094	Dyspnea	8	-0.000385535	0.00118553	-0.3252	0.745058	0.154958	0.7443	0.986663
PGS002035	Dementias	HP:0002094	Dyspnea	8	0.00107549	0.00123314	0.87216	0.38321	0.182632	0.3831	0.986663
PGS002039	Other peripheral nerve disorders	HP:0002094	Dyspnea	8	0.000437259	0.00117625	0.371739	0.710121	0.156329	0.7095	0.986663
PGS002040	Retinal detachments and defects	HP:0002094	Dyspnea	8	0.00120547	0.00117908	1.02238	0.306706	0.194654	0.3067	0.986663
PGS002042	Corneal dystrophy	HP:0002094	Dyspnea	8	-0.000427488	0.00118741	-0.360018	0.718865	0.155966	0.7216	0.986663
PGS002044	Cataract	HP:0002094	Dyspnea	8	0.0014188	0.00118952	1.19274	0.233089	0.21059	0.2377	0.986663
PGS002045	Inflammation of the eye	HP:0002094	Dyspnea	8	-0.00038602	0.0011835	-0.326167	0.744327	0.154985	0.7419	0.986663
PGS002046	Otosclerosis	HP:0002094	Dyspnea	8	0.000985964	0.00120675	0.817039	0.413989	0.178699	0.4185	0.986663
PGS002050	Atrial fibrillation and flutter	HP:0002094	Dyspnea	8	0.000513036	0.00121421	0.422526	0.672679	0.158034	0.676	0.986663
PGS002053	Cerebrovascular disease	HP:0002094	Dyspnea	8	0.00111792	0.00120553	0.927329	0.35385	0.186826	0.3571	0.986663
PGS002057	Varicose veins	HP:0002094	Dyspnea	8	0.00102395	0.00119938	0.853731	0.393341	0.181289	0.39	0.986663
PGS002058	Hemorrhoids	HP:0002094	Dyspnea	8	0.00131811	0.00120925	1.09002	0.275817	0.200688	0.2798	0.986663
PGS002059	Circulatory disease NEC	HP:0002094	Dyspnea	8	0.000951176	0.00117771	0.80765	0.419373	0.178054	0.4181	0.986663
PGS002069	Functional digestive disorders	HP:0002094	Dyspnea	8	-0.000397675	0.00120385	-0.330335	0.741176	0.1551	0.7293	0.986663
PGS002070	Anal and rectal polyp	HP:0002094	Dyspnea	8	0.00041845	0.00118406	0.353403	0.723818	0.155767	0.7172	0.986663
PGS002071	Other chronic nonalcoholic liver disease	HP:0002094	Dyspnea	8	0.000366452	0.00119963	0.305471	0.760034	0.154432	0.7624	0.986663
PGS002072	Cholelithiasis and cholecystitis	HP:0002094	Dyspnea	8	0.000364391	0.00118338	0.307925	0.758167	0.154496	0.7557	0.986663
PGS002073	Other biliary tract disease	HP:0002094	Dyspnea	8	0.00118009	0.00118608	0.994945	0.319865	0.192316	0.3151	0.986663
PGS002074	Hematuria	HP:0002094	Dyspnea	8	0.00135359	0.00119421	1.13347	0.257133	0.204768	0.2488	0.986663
PGS002078	Genital prolapse	HP:0002094	Dyspnea	8	0.00105807	0.0011774	0.898643	0.368935	0.184614	0.368	0.986663
PGS002081	Superficial cellulitis and abscess	HP:0002094	Dyspnea	8	-0.00108701	0.00119676	-0.908295	0.363815	0.18535	0.3611	0.986663
PGS002082	Lupus (localized and systemic)	HP:0002094	Dyspnea	8	-0.000663684	0.00118958	-0.557915	0.576955	0.163644	0.5789	0.986663
PGS002084	Sarcoidosis	HP:0002094	Dyspnea	8	-0.00133565	0.00118263	-1.12939	0.258849	0.204378	0.2585	0.986663
PGS002085	Seborrheic keratosis	HP:0002094	Dyspnea	8	-0.000337135	0.00116216	-0.290095	0.771769	0.154045	0.765	0.986663
PGS002087	Sebaceous cyst	HP:0002094	Dyspnea	8	-0.000550463	0.00122511	-0.449317	0.653244	0.159021	0.6524	0.986663
PGS002088	Rheumatoid arthritis	HP:0002094	Dyspnea	8	0.000488381	0.00119678	0.408079	0.683253	0.157527	0.6779	0.986663
PGS002089	Ankylosing spondylitis	HP:0002094	Dyspnea	8	-0.00093116	0.00122553	-0.759805	0.447447	0.174886	0.4952	0.986663
PGS002091	Polymyalgia Rheumatica	HP:0002094	Dyspnea	8	-0.00077317	0.00117977	-0.655357	0.512302	0.16864	0.5201	0.986663
PGS002092	Contracture of palmar fascia [Dupuytren's disease]	HP:0002094	Dyspnea	8	-0.00102261	0.00119511	-0.855666	0.392269	0.181428	0.3872	0.986663
PGS002094	Osteoarthrosis	HP:0002094	Dyspnea	8	0.000568332	0.00118882	0.478065	0.632648	0.160148	0.6403	0.986663
PGS002096	Abdominal pain	HP:0002094	Dyspnea	8	-0.000488523	0.00119354	-0.409305	0.682353	0.157569	0.674	0.986663
PGS002101	Apolipoprotein A	HP:0002094	Dyspnea	8	0.000740194	0.00121233	0.610552	0.541555	0.166243	0.5422	0.986663
PGS002102	Apolipoprotein B	HP:0002094	Dyspnea	8	-0.000372067	0.00120703	-0.308249	0.75792	0.154504	0.7558	0.986663
PGS002104	Hearing difficulty/problems	HP:0002094	Dyspnea	8	0.00125397	0.00118716	1.05627	0.290952	0.197629	0.2871	0.986663
PGS002105	Birth weight	HP:0002094	Dyspnea	8	-0.000686945	0.00117928	-0.582509	0.560279	0.164829	0.5671	0.986663
PGS002113	Depression possibly related to stressful or traumatic event	HP:0002094	Dyspnea	8	0.00036235	0.00117764	0.307691	0.758344	0.15449	0.7573	0.986663
PGS002116	P duration	HP:0002094	Dyspnea	8	-0.000766127	0.00121101	-0.632634	0.527034	0.167403	0.5279	0.986663
PGS002122	Red blood cell (erythrocyte) distribution width	HP:0002094	Dyspnea	8	-0.000927758	0.0011838	-0.783714	0.433286	0.176445	0.4284	0.986663
PGS002130	Testosterone (female only)	HP:0002094	Dyspnea	8	0.000754957	0.00120118	0.628515	0.529728	0.167184	0.5321	0.986663
PGS002133	Body fat percentage	HP:0002094	Dyspnea	8	0.0011555	0.00117107	0.986705	0.323888	0.191627	0.3222	0.986663
PGS002135	Fluid intelligence score	HP:0002094	Dyspnea	8	-0.000548765	0.00120061	-0.457072	0.647661	0.159318	0.653	0.986663
PGS002137	Fractured/broken bones in last 5 years	HP:0002094	Dyspnea	8	0.000502318	0.00118573	0.423636	0.67187	0.158074	0.6677	0.986663
PGS002141	Haematocrit percentage	HP:0002094	Dyspnea	8	-0.00105213	0.00117667	-0.894159	0.371328	0.184274	0.3755	0.986663
PGS002142	Haemoglobin concentration	HP:0002094	Dyspnea	8	-0.000624271	0.00117541	-0.53111	0.595392	0.16241	0.5917	0.986663
PGS002143	Hand grip strength (mean of both)	HP:0002094	Dyspnea	8	-0.0010425	0.00118771	-0.877739	0.380175	0.183045	0.3809	0.986663
PGS002144	Trouble falling asleep	HP:0002094	Dyspnea	8	-0.00117525	0.00119802	-0.980999	0.326693	0.191152	0.3253	0.986663
PGS002145	Headaches for 3+ months	HP:0002094	Dyspnea	8	-0.00112746	0.0011775	-0.957503	0.338411	0.189229	0.3371	0.986663
PGS002148	Average total household income before tax	HP:0002094	Dyspnea	8	-0.000437224	0.00118804	-0.368021	0.71289	0.156213	0.7153	0.986663
PGS002151	Handedness (chirality/laterality)	HP:0002094	Dyspnea	8	-0.000715252	0.00120049	-0.595802	0.551364	0.165491	0.5517	0.986663
PGS002153	General happiness with own health	HP:0002094	Dyspnea	8	-0.000619953	0.00119063	-0.520694	0.602629	0.161947	0.6012	0.986663
PGS002154	General happiness	HP:0002094	Dyspnea	8	0.000844353	0.00117653	0.717661	0.473037	0.172255	0.4743	0.986663
PGS002155	Ease of skin tanning	HP:0002094	Dyspnea	8	-0.000391593	0.0011896	-0.32918	0.742049	0.155068	0.7437	0.986663
PGS002157	Alkaline phosphatase	HP:0002094	Dyspnea	8	-0.000529296	0.00116446	-0.454541	0.649481	0.159221	0.6533	0.986663
PGS002160	Total bilirubin	HP:0002094	Dyspnea	8	-0.000705009	0.00120111	-0.586967	0.557282	0.16505	0.5603	0.986663
PGS002162	Creatinine (enzymatic) in urine	HP:0002094	Dyspnea	8	0.00104692	0.00117622	0.890066	0.373521	0.183965	0.379	0.986663
PGS002163	Creatinine	HP:0002094	Dyspnea	8	-0.00136763	0.00120819	-1.13196	0.257765	0.204624	0.2511	0.986663
PGS002166	QRS duration	HP:0002094	Dyspnea	8	0.000587219	0.00118743	0.494528	0.620979	0.160825	0.6157	0.986663
PGS002167	Eosinophil percentage	HP:0002094	Dyspnea	8	-0.000562029	0.00119951	-0.468549	0.639435	0.159767	0.6419	0.986663
PGS002168	Whole body fat-free mass	HP:0002094	Dyspnea	8	-0.000516473	0.0011764	-0.43903	0.66068	0.158635	0.6594	0.986663
PGS002169	Whole body fat mass	HP:0002094	Dyspnea	8	0.000763647	0.00116309	0.656569	0.511522	0.168707	0.5121	0.986663
PGS002173	Heel bone mineral density (BMD)	HP:0002094	Dyspnea	8	-0.000912867	0.00123172	-0.741132	0.458687	0.173702	0.4616	0.986663
PGS002174	Heel Broadband ultrasound attenuation, direct entry	HP:0002094	Dyspnea	8	-0.000988864	0.0012323	-0.802455	0.42237	0.177701	0.4215	0.986663
PGS002175	Speed of sound through heel	HP:0002094	Dyspnea	8	-0.000477251	0.00122005	-0.391172	0.695706	0.156955	0.7017	0.986663
PGS002176	Hip circumference	HP:0002094	Dyspnea	8	-0.000614305	0.00117642	-0.52218	0.601594	0.162013	0.6048	0.986663
PGS002178	IGF-1	HP:0002094	Dyspnea	8	-0.000411933	0.00118217	-0.348455	0.727529	0.15562	0.7276	0.986663
PGS002181	Lipoprotein A	HP:0002094	Dyspnea	8	-0.000524185	0.00119285	-0.43944	0.660383	0.15865	0.6595	0.986663
PGS002184	Mean carotid IMT (intima-medial thickness) at 120/150/210/240 degrees	HP:0002094	Dyspnea	8	0.00038388	0.00121042	0.317146	0.75116	0.154739	0.7557	0.986663
PGS002192	Potassium in urine	HP:0002094	Dyspnea	8	0.000625117	0.0012047	0.518898	0.603881	0.161868	0.5968	0.986663
PGS002193	Pulse rate, automated reading	HP:0002094	Dyspnea	8	0.000576535	0.00116655	0.494221	0.621196	0.160812	0.6125	0.986663
PGS002194	Reticulocyte count	HP:0002094	Dyspnea	8	-0.000584802	0.00117998	-0.495604	0.62022	0.16087	0.6202	0.986663
PGS002195	Sex hormone binding globulin (SHBG)	HP:0002094	Dyspnea	8	-0.000592182	0.00120531	-0.491313	0.623251	0.160691	0.6287	0.986663
PGS002198	Urea	HP:0002094	Dyspnea	8	-0.000594886	0.00121131	-0.49111	0.623394	0.160682	0.6262	0.986663
PGS002202	Whole body water mass	HP:0002094	Dyspnea	8	-0.000475325	0.00117735	-0.403724	0.686452	0.157377	0.6856	0.986663
PGS002203	Lymphocyte percentage	HP:0002094	Dyspnea	8	-0.0012104	0.00116328	-1.04051	0.298211	0.196233	0.2892	0.986663
PGS002208	Monocyte percentage	HP:0002094	Dyspnea	8	-0.000823418	0.00119441	-0.689393	0.490643	0.170574	0.4865	0.986663
PGS002216	Phosphate	HP:0002094	Dyspnea	8	-0.00111189	0.00119474	-0.930659	0.352125	0.187088	0.3417	0.986663
PGS002219	Total protein	HP:0002094	Dyspnea	8	-0.00122519	0.001178	-1.04006	0.298416	0.196194	0.3029	0.986663
PGS002221	Mean reticulocyte volume	HP:0002094	Dyspnea	8	0.000911394	0.00119787	0.760843	0.446826	0.174952	0.4546	0.986663
PGS002223	Sensitive stomach	HP:0002094	Dyspnea	8	0.00105565	0.00116503	0.906116	0.364967	0.185183	0.3626	0.986663
PGS002226	Sodium in urine	HP:0002094	Dyspnea	8	0.000483717	0.00118536	0.408075	0.683255	0.157527	0.684	0.986663
PGS002229	Urate	HP:0002094	Dyspnea	8	0.000680484	0.00120061	0.56678	0.570917	0.164065	0.5686	0.986663
PGS002230	Water intake	HP:0002094	Dyspnea	8	0.00138873	0.00116577	1.19126	0.233672	0.21044	0.2342	0.986663
PGS002232	Stool Frequency	HP:0002094	Dyspnea	8	0.0013229	0.00118021	1.1209	0.262445	0.203571	0.2555	0.986663
PGS002236	Ascending aorta diameter (MRI-derived)	HP:0002094	Dyspnea	8	0.000739011	0.00120121	0.615222	0.538468	0.166485	0.5457	0.986663
PGS002242	Breast cancer	HP:0002094	Dyspnea	8	0.000829311	0.00119461	0.69421	0.487618	0.170856	0.4808	0.986663
PGS002245	Liver fat (MRI-derived)	HP:0002094	Dyspnea	8	0.000918883	0.00118351	0.776406	0.437587	0.175963	0.4416	0.986663
PGS002247	Melanoma	HP:0002094	Dyspnea	8	-0.000408709	0.00120584	-0.338942	0.734683	0.155344	0.7369	0.986663
PGS002255	Physical activity (measured)	HP:0002094	Dyspnea	8	0.000378365	0.00120254	0.314637	0.753065	0.154672	0.7597	0.986663
PGS002263	Uterine fibroids	HP:0002094	Dyspnea	8	-0.000469623	0.00121547	-0.386372	0.699256	0.156798	0.7075	0.986663
PGS002264	Pancreatic ductal adenocarcinoma	HP:0002094	Dyspnea	8	0.00137369	0.00118455	1.15967	0.246302	0.207304	0.2391	0.986663
PGS002266	Nonsyndromic cleft lip with or without cleft palate	HP:0002094	Dyspnea	8	-0.000424477	0.00118014	-0.359684	0.719115	0.155956	0.7236	0.986663
PGS002273	COVID-19 infection	HP:0002094	Dyspnea	8	-0.000695902	0.00119817	-0.580804	0.561428	0.164745	0.564	0.986663
PGS002276	QTc duration	HP:0002094	Dyspnea	8	0.000983246	0.00117991	0.833319	0.404749	0.179834	0.4068	0.986663
PGS002288	Pelvic organ prolapse	HP:0002094	Dyspnea	8	-0.000718384	0.00117344	-0.612202	0.540463	0.166328	0.5385	0.986663
PGS002290	Uric acid level	HP:0002094	Dyspnea	8	0.00126965	0.00121125	1.04821	0.294647	0.196913	0.2954	0.986663
PGS002292	Keratoconus	HP:0002094	Dyspnea	8	0.000687841	0.00119013	0.577955	0.56335	0.164606	0.567	0.986663
PGS002295	Insulin growth-like factor-1 level	HP:0002094	Dyspnea	8	0.000639652	0.00119416	0.535649	0.592252	0.162615	0.5949	0.986663
PGS002299	Gastric cancer	HP:0002094	Dyspnea	8	-0.000819643	0.00118347	-0.692578	0.488643	0.17076	0.4855	0.986663
PGS002309	Number of children ever born	HP:0002094	Dyspnea	8	-0.00111071	0.0011752	-0.945127	0.344691	0.188234	0.3431	0.986663
PGS002311	Asthma	HP:0002094	Dyspnea	8	-0.00107931	0.00119455	-0.903528	0.366338	0.184985	0.3641	0.986663
PGS002312	Autoimmune disease	HP:0002094	Dyspnea	8	0.000388098	0.0011864	0.327121	0.743605	0.155011	0.7401	0.986663
PGS002315	Bone Mineral Density	HP:0002094	Dyspnea	8	-0.00129707	0.00121132	-1.07079	0.284375	0.198933	0.2828	0.986663
PGS002319	College education	HP:0002094	Dyspnea	8	0.000386245	0.00117632	0.328349	0.742677	0.155045	0.7382	0.986663
PGS002321	Diabetes (any type)	HP:0002094	Dyspnea	8	0.00112709	0.00117906	0.955924	0.339209	0.189101	0.3416	0.986663
PGS002324	Endocrine and diabetes diseases	HP:0002094	Dyspnea	8	0.000947638	0.00118759	0.797951	0.424979	0.177396	0.4203	0.986663
PGS002325	Eosinophil count	HP:0002094	Dyspnea	8	-0.000715754	0.00119444	-0.599238	0.549072	0.165665	0.5445	0.986663
PGS002331	HbA1c	HP:0002094	Dyspnea	8	-0.00132469	0.00116905	-1.13314	0.257272	0.204736	0.2623	0.986663
PGS002334	High cholesterol	HP:0002094	Dyspnea	8	-0.000592795	0.00117509	-0.504466	0.613981	0.161244	0.6004	0.986663
PGS002341	Monocyte Count	HP:0002094	Dyspnea	8	0.00099739	0.00120118	0.83034	0.406431	0.179625	0.4118	0.986663
PGS002342	Neuroticism	HP:0002094	Dyspnea	8	-0.000615184	0.00118914	-0.517334	0.604971	0.1618	0.607	0.986663
PGS002343	Platelet count	HP:0002094	Dyspnea	8	-0.00125511	0.00117814	-1.06533	0.286837	0.198441	0.2924	0.986663
PGS002346	Red Blood Cell Distribution Width	HP:0002094	Dyspnea	8	-0.00113341	0.00118702	-0.954835	0.339759	0.189013	0.3326	0.986663
PGS002347	Respiratory and ear-nose-throat diseases	HP:0002094	Dyspnea	8	-0.000686318	0.00119245	-0.575554	0.564972	0.164489	0.5663	0.986663
PGS002350	Tanning	HP:0002094	Dyspnea	8	0.000556143	0.00120501	0.461525	0.644465	0.159491	0.6498	0.986663
PGS002351	Thyroid (self-reported conditions)	HP:0002094	Dyspnea	8	-0.00043982	0.00118716	-0.37048	0.711058	0.156289	0.7167	0.986663
PGS002725	Ischemic stroke	HP:0002094	Dyspnea	8	-0.000786438	0.00119177	-0.659894	0.509386	0.168892	0.5125	0.986663
PGS002730	LDL lowering in response to statin	HP:0002094	Dyspnea	8	0.000386639	0.00118625	0.325935	0.744502	0.154978	0.7345	0.986663
PGS002738	Alcohol use disorder	HP:0002094	Dyspnea	8	0.000970528	0.00119051	0.815217	0.41503	0.178573	0.4135	0.986663
PGS002747	Gastrointestinal cancer	HP:0002094	Dyspnea	8	-0.000445193	0.00118882	-0.374484	0.708078	0.156415	0.7064	0.986663
PGS002749	Total knee replacement	HP:0002094	Dyspnea	8	-0.000476893	0.00117107	-0.407227	0.683878	0.157497	0.6879	0.986663
PGS002753	Alzheimer's disease	HP:0002094	Dyspnea	8	-0.000498617	0.00120203	-0.41481	0.678318	0.157761	0.6705	0.986663
PGS002755	Atopic dermatitis	HP:0002094	Dyspnea	8	-0.000693695	0.00122051	-0.568365	0.569841	0.164141	0.5753	0.986663
PGS002763	Hip osteoarthritis	HP:0002094	Dyspnea	8	0.00128586	0.00118962	1.0809	0.27985	0.199853	0.2776	0.986663
PGS002764	Hypercholesterolemia	HP:0002094	Dyspnea	8	-0.000778972	0.00119234	-0.653311	0.513619	0.168527	0.5161	0.986663
PGS002768	Osteoporosis	HP:0002094	Dyspnea	8	0.000759274	0.00123021	0.617189	0.537169	0.166588	0.5322	0.986663
PGS002776	Incident coronary artery disease	HP:0002094	Dyspnea	8	0.000407635	0.001184	0.344286	0.730662	0.155498	0.739	0.986663
PGS002786	Bipolar disorder	HP:0002094	Dyspnea	8	0.000728708	0.00122507	0.594828	0.552015	0.165442	0.5508	0.986663
PGS002790	Autism spectrum disorder	HP:0002094	Dyspnea	8	0.000911013	0.00119752	0.76075	0.446882	0.174946	0.439	0.986663
PGS002811	Abdominal adipose tissue volumes adjusted for BMI and height	HP:0002094	Dyspnea	8	0.000381161	0.00117749	0.323705	0.74619	0.154917	0.7463	0.986663
PGS002812	Gluteofemoral adipose tissue volumes adjusted for BMI and height	HP:0002094	Dyspnea	8	-0.00104377	0.00121484	-0.85919	0.390323	0.181684	0.3882	0.986663
PGS002813	Visceral adipose tissue volumes adjusted for BMI and height	HP:0002094	Dyspnea	8	0.000885437	0.00119387	0.741656	0.458369	0.173734	0.4578	0.986663
PGS002823	Age at Menopause	HP:0002094	Dyspnea	8	-0.000357462	0.00119399	-0.299386	0.764672	0.154276	0.7574	0.986663
PGS002828	Alcohol consumption	HP:0002094	Dyspnea	8	0.000554978	0.00118468	0.468462	0.639497	0.159764	0.6219	0.986663
PGS002853	BMI	HP:0002094	Dyspnea	8	-0.00056814	0.00115729	-0.490922	0.623527	0.160674	0.6222	0.986663
PGS002892	Diastolic Blood Pressure	HP:0002094	Dyspnea	8	-0.00120739	0.00119033	-1.01434	0.310526	0.193962	0.311	0.986663
PGS002912	Drinking Status	HP:0002094	Dyspnea	8	0.00100484	0.0011854	0.847686	0.396699	0.180854	0.3958	0.986663
PGS002932	Fasting Plasma Glucose	HP:0002094	Dyspnea	8	-0.00132957	0.00119219	-1.11523	0.264864	0.203036	0.2539	0.986663
PGS002937	Glucose	HP:0002094	Dyspnea	8	-0.000589195	0.00120338	-0.489618	0.62445	0.16062	0.6225	0.986663
PGS002957	HDL	HP:0002094	Dyspnea	8	0.000904652	0.00118842	0.761225	0.446599	0.174977	0.443	0.986663
PGS002997	Hypertension	HP:0002094	Dyspnea	8	0.000848644	0.00119329	0.711177	0.477044	0.171863	0.4662	0.986663
PGS003037	LDL	HP:0002094	Dyspnea	8	-0.000672343	0.00118907	-0.565436	0.571831	0.164001	0.5741	0.986663
PGS003072	Systolic Blood Pressure	HP:0002094	Dyspnea	8	-0.00112093	0.00118719	-0.944188	0.34517	0.188159	0.3482	0.986663
PGS003092	Type 2 Diabetes	HP:0002094	Dyspnea	8	0.00138666	0.00116787	1.18734	0.235213	0.210047	0.2367	0.986663
PGS003133	Thinness	HP:0002094	Dyspnea	8	-0.00135105	0.00123558	-1.09345	0.274308	0.201004	0.2733	0.986663
PGS003162	Vitamin B12	HP:0002094	Dyspnea	8	-0.000810153	0.00120715	-0.671131	0.502203	0.169524	0.4982	0.986663
PGS003212	Sleep Apnea	HP:0002094	Dyspnea	8	0.00138418	0.00120046	1.15304	0.249009	0.206658	0.2451	0.986663
PGS003242	Creatine	HP:0002094	Dyspnea	8	-0.00120724	0.00120277	-1.00372	0.315617	0.193057	0.3137	0.986663
PGS003282	Cystatin C	HP:0002094	Dyspnea	8	-0.000364022	0.00120054	-0.303215	0.761753	0.154374	0.7635	0.986663
PGS003308	estimated glomerular filtration rate (Cystatin C)	HP:0002094	Dyspnea	8	-0.000483769	0.00118906	-0.406852	0.684154	0.157484	0.6843	0.986663
PGS003332	Venous thromboembolism	HP:0002094	Dyspnea	8	0.0011011	0.00118012	0.933037	0.350896	0.187275	0.3424	0.986663
PGS003334	Dementia	HP:0002094	Dyspnea	8	0.00137959	0.00117969	1.16945	0.242342	0.208266	0.2369	0.986663
PGS003335	Bladder cancer	HP:0002094	Dyspnea	8	-0.00134717	0.00118692	-1.13501	0.256485	0.204916	0.2548	0.986663
PGS003354	Childhood steroid-sensitive nephrotic syndrome	HP:0002094	Dyspnea	8	0.000784457	0.00119621	0.655784	0.512027	0.168664	0.4711	0.986663
PGS003381	Uterine endometrial carcinoma	HP:0002094	Dyspnea	8	0.00102382	0.0011914	0.859339	0.39024	0.181695	0.3883	0.986663
PGS003383	Prostate adenocarcinoma	HP:0002094	Dyspnea	8	-0.000478572	0.00119829	-0.399379	0.68965	0.15723	0.6947	0.986663
PGS003385	Ovarian serous carcinoma	HP:0002094	Dyspnea	8	-0.000977166	0.00120069	-0.813838	0.415819	0.178478	0.4115	0.986663
PGS003387	Esophageal adenocarcinoma or Barrett‚Äôs esophagus	HP:0002094	Dyspnea	8	-0.000571773	0.00118234	-0.483594	0.628718	0.160373	0.6253	0.986663
PGS003388	Esophageal adenocarcinoma	HP:0002094	Dyspnea	8	0.000533648	0.00117441	0.454398	0.649584	0.159215	0.6529	0.986663
PGS003390	Head and neck squamous cell carcinoma	HP:0002094	Dyspnea	8	-0.000475756	0.00121682	-0.390983	0.695845	0.156949	0.6904	0.986663
PGS003392	Lung squamous cell carcinoma	HP:0002094	Dyspnea	8	-0.000598782	0.00120303	-0.497729	0.618721	0.160959	0.6306	0.986663
PGS003393	Lung adenocarcinoma	HP:0002094	Dyspnea	8	-0.000534957	0.00117525	-0.455187	0.649016	0.159245	0.6464	0.986663
PGS003400	Obesity	HP:0002094	Dyspnea	8	-0.000968909	0.00117034	-0.827887	0.407818	0.179453	0.4072	0.986663
PGS000280	Renin (REN) serum levels	HP:0000072	Hydroureter	5	0.000206821	0.000939175	0.220216	0.825722	0.328836	0.8298	0.986673
PGS001603	Volume of grey matter in Temporal Fusiform Cortex, anterior division (L)	HP:0000072	Hydroureter	5	-0.000199009	0.000944929	-0.210607	0.833212	0.328661	0.8291	0.986673
PGS001078	Monocyte %	HP:0005180	Tricuspid regurgitation	9	0.00137099	0.00126084	1.08736	0.276986	0.203682	0.2726	0.986675
PGS000387	Cancer within the respiratory system	HP:0001025	Urticaria	9	-7.65067e-05	0.00124879	-0.0612647	0.951154	0.0315287	0.9528	0.9867
PGS000293	Urokinase plasminogen activator surface receptor (U-PAR) serum levels	HP:0005957	Breathing dysregulation	9	-0.000300575	0.0012564	-0.239235	0.810944	0.181413	0.8126	0.986709
PGS000998	Comparative body height at age 10	HP:0005957	Breathing dysregulation	9	-0.000305369	0.00126181	-0.242009	0.808794	0.181469	0.8131	0.986709
PGS001003	Number of medications taken	HP:0005957	Breathing dysregulation	9	-0.000293977	0.00124795	-0.235567	0.813789	0.181339	0.8114	0.986709
PGS001172	Eosinophill count	HP:0005957	Breathing dysregulation	9	0.000298946	0.001255	0.238204	0.811743	0.181392	0.8137	0.986709
PGS002073	Other biliary tract disease	HP:0005957	Breathing dysregulation	9	-0.000292542	0.00125784	-0.232575	0.816111	0.18128	0.8139	0.986709
PGS001042	Thyrotoxicosis [hyperthyroidism] (time-to-event)	HP:0001305	Dandy-Walker malformation	7	-0.000420289	0.00111532	-0.376832	0.706332	0.233552	0.7081	0.986711
PGS002103	avMSE	HP:0000805	Enuresis	9	0.000962219	0.00125075	0.769313	0.441785	0.17561	0.4475	0.986729
PGS000161	Renal cancer	HP:0000164	Abnormality of the dentition	10	0.000671837	0.00135023	0.497573	0.618831	0.0769664	0.6241	0.98673
PGS001036	Epstein Barr virus nuclear antigen 1 IgG seropositivity	HP:0000164	Abnormality of the dentition	10	-0.000658893	0.001331	-0.495035	0.620621	0.0768598	0.6231	0.98673
PGS001277	PE +/- DVT	HP:0000164	Abnormality of the dentition	10	-0.000648175	0.0013134	-0.493511	0.621698	0.076796	0.6207	0.98673
PGS001460	Mean ICVF in cingulum hippocampus on FA skeleton (R)	HP:0000164	Abnormality of the dentition	10	0.000668673	0.0013207	0.506301	0.612693	0.0773372	0.6183	0.98673
PGS001702	WA ISOVF in tract uncinate fasciculus (L)	HP:0000164	Abnormality of the dentition	10	0.00064909	0.00132559	0.489661	0.624419	0.0766359	0.6236	0.98673
PGS002077	Endometriosis	HP:0000164	Abnormality of the dentition	10	-0.000666144	0.00135865	-0.490298	0.623969	0.0766623	0.6202	0.98673
PGS002087	Sebaceous cyst	HP:0000164	Abnormality of the dentition	10	-0.000686193	0.0013697	-0.500982	0.616431	0.0771104	0.6197	0.98673
PGS002178	IGF-1	HP:0000164	Abnormality of the dentition	10	-0.000653139	0.00132167	-0.494179	0.621226	0.0768239	0.6235	0.98673
PGS000095	High light scatter reticulocyte percentage of red cells	HP:0000486	Strabismus	26	0.000916211	0.00214748	0.426644	0.669678	0.262835	0.6692	0.986753
PGS000240	Follistatin (FS) serum levels	HP:0000486	Strabismus	26	0.000858942	0.00206904	0.415141	0.678076	0.262425	0.6819	0.986753
PGS000265	Matrix metalloproteinase-10 (MMP-10) serum levels	HP:0000486	Strabismus	26	-0.000836789	0.00212384	-0.393997	0.693618	0.2617	0.6976	0.986753
PGS000315	Immunoglobulin E (IgE)	HP:0000486	Strabismus	26	-0.000893442	0.00216999	-0.411726	0.680578	0.262305	0.6875	0.986753
PGS000321	Serum testosterone levels	HP:0000486	Strabismus	26	-0.000904697	0.00216666	-0.417554	0.676311	0.26251	0.6755	0.986753
PGS000358	Cancer of mouth	HP:0000486	Strabismus	26	0.000833952	0.00214982	0.387917	0.698112	0.261499	0.6977	0.986753
PGS000597	Malignant neoplasm of testis	HP:0000486	Strabismus	26	-0.000802457	0.0021213	-0.378286	0.705252	0.261186	0.6983	0.986753
PGS000620	Cancer of brain	HP:0000486	Strabismus	26	-0.000851578	0.00211561	-0.402521	0.687337	0.261988	0.6916	0.986753
PGS000691	Non-albumin protein [g/L]	HP:0000486	Strabismus	26	-0.000820546	0.00211562	-0.387851	0.698161	0.261496	0.6953	0.986753
PGS000705	Gallstones	HP:0000486	Strabismus	26	-0.000856288	0.00215728	-0.39693	0.691455	0.261798	0.6933	0.986753
PGS000716	Early life body size	HP:0000486	Strabismus	26	-0.000781793	0.00207297	-0.377136	0.706106	0.261149	0.6987	0.986753
PGS000758	Adult standing height	HP:0000486	Strabismus	26	0.000859965	0.00215487	0.399079	0.689871	0.261871	0.6947	0.986753
PGS000907	Major depressive disorder	HP:0000486	Strabismus	26	0.000869744	0.00211327	0.411564	0.680696	0.2623	0.6841	0.986753
PGS000957	Essential (primary hypertension) (time-to-event)	HP:0000486	Strabismus	26	-0.000837121	0.00209128	-0.400292	0.688978	0.261912	0.6867	0.986753
PGS000989	Reticulocyte %	HP:0000486	Strabismus	26	0.000900186	0.00209283	0.430129	0.667141	0.262962	0.6742	0.986753
PGS001025	Nonrheumatic aortic valve disorders (time-to-event)	HP:0000486	Strabismus	26	-0.000926999	0.00214242	-0.432688	0.665281	0.263056	0.667	0.986753
PGS001110	Reactive arthropathies (time-to-event)	HP:0000486	Strabismus	26	0.000845575	0.00214855	0.393556	0.693944	0.261685	0.6892	0.986753
PGS001147	Leg fat mass (R)	HP:0000486	Strabismus	26	0.000851159	0.00210773	0.403827	0.686376	0.262032	0.6911	0.986753
PGS001234	Left arm mass (predicted)	HP:0000486	Strabismus	26	0.000881201	0.00212594	0.414499	0.678546	0.262403	0.6791	0.986753
PGS001274	Osteoporosis without pathological fracture (time-to-event)	HP:0000486	Strabismus	26	0.000879058	0.00212493	0.413688	0.67914	0.262374	0.6813	0.986753
PGS001359	3mm strong meridian (L)	HP:0000486	Strabismus	26	0.00083503	0.00212995	0.392041	0.695063	0.261635	0.694	0.986753
PGS001411	Intra-ocular pressure, Goldmann-correlated (L)	HP:0000486	Strabismus	26	0.00088458	0.00214876	0.41167	0.680619	0.262303	0.6814	0.986753
PGS001428	Mean FA in inferior cerebellar peduncle on FA skeleton (R)	HP:0000486	Strabismus	26	-0.000854393	0.00210119	-0.406623	0.684321	0.262128	0.6804	0.986753
PGS001439	Mean FA in superior cerebellar peduncle on FA skeleton (L)	HP:0000486	Strabismus	26	-0.000881524	0.00212619	-0.414602	0.678471	0.262406	0.6774	0.986753
PGS001464	Mean ICVF in fornix cres+stria terminalis on FA skeleton (R)	HP:0000486	Strabismus	26	-0.000877958	0.00213013	-0.412162	0.680258	0.262321	0.6789	0.986753
PGS001470	Mean ICVF in medial lemniscus on FA skeleton (R)	HP:0000486	Strabismus	26	-0.000860619	0.00212377	-0.405232	0.685343	0.262081	0.6849	0.986753
PGS001510	Median T2star in pallidum (R)	HP:0000486	Strabismus	26	-0.000834539	0.00211389	-0.394789	0.693034	0.261726	0.6938	0.986753
PGS001531	Speed of sound through heel (R)	HP:0000486	Strabismus	26	-0.000847678	0.00216855	-0.390896	0.695909	0.261597	0.6939	0.986753
PGS001584	Volume of grey matter in Parahippocampal Gyrus, anterior division (R)	HP:0000486	Strabismus	26	-0.000832624	0.00214473	-0.388219	0.697889	0.261508	0.6928	0.986753
PGS001603	Volume of grey matter in Temporal Fusiform Cortex, anterior division (L)	HP:0000486	Strabismus	26	-0.000858094	0.00214593	-0.399871	0.689288	0.261898	0.6897	0.986753
PGS001673	WA ICVF in tract inferior longitudinal fasciculus (L)	HP:0000486	Strabismus	26	0.000914453	0.0021315	0.429019	0.667948	0.262922	0.6689	0.986753
PGS001675	WA ICVF in tract medial lemniscus (L)	HP:0000486	Strabismus	26	-0.000902017	0.0020904	-0.431504	0.666141	0.263012	0.6727	0.986753
PGS001713	WA L1 in tract uncinate fasciculus (L)	HP:0000486	Strabismus	26	-0.0008431	0.002136	-0.39471	0.693092	0.261724	0.6885	0.986753
PGS001730	WA L3 in tract anterior thalamic radiation (L)	HP:0000486	Strabismus	26	-0.000853574	0.00213737	-0.399357	0.689666	0.26188	0.6926	0.986753
PGS002058	Hemorrhoids	HP:0000486	Strabismus	26	-0.000888223	0.00217105	-0.409122	0.682487	0.262215	0.6904	0.986753
PGS002098	Recent poor appetite or overeating	HP:0000486	Strabismus	26	0.000878891	0.00212712	0.413184	0.679509	0.262356	0.6824	0.986753
PGS002140	Wears glasses or contact lenses	HP:0000486	Strabismus	26	0.000853525	0.0021661	0.394037	0.693589	0.261701	0.6892	0.986753
PGS002333	High Light Scatter Reticulocyte Count	HP:0000486	Strabismus	26	0.000838049	0.00211649	0.395962	0.692169	0.261766	0.6936	0.986753
PGS000243	Growth/differentiation factor 15 (GDF-15) serum levels	HP:0011099	Spastic hemiparesis	6	0.000196386	0.00103985	0.18886	0.850219	0.263065	0.8453	0.986755
PGS001023	Disorders of mineral metabolism (time-to-event)	HP:0011099	Spastic hemiparesis	6	0.000254773	0.00101746	0.2504	0.8023	0.264206	0.8418	0.986755
PGS001131	Zoster [herpes zoster] (time-to-event)	HP:0011099	Spastic hemiparesis	6	-0.000215745	0.00104522	-0.206411	0.836488	0.263358	0.8429	0.986755
PGS001484	Mean ICVF in superior corona radiata on FA skeleton (L)	HP:0011099	Spastic hemiparesis	6	0.000207427	0.0010218	0.203002	0.839151	0.263299	0.8419	0.986755
PGS002166	QRS duration	HP:0011099	Spastic hemiparesis	6	0.000208305	0.00102825	0.202581	0.83948	0.263292	0.8444	0.986755
PGS002199	Ventricular rate	HP:0011099	Spastic hemiparesis	6	-0.000203574	0.00103511	-0.196669	0.844104	0.263192	0.845	0.986755
PGS001136	Hematologic disease, genetic	HP:0008619	Bilateral sensorineural hearing impairment	15	0.000185849	0.00159057	0.116844	0.906993	0.309605	0.9083	0.986766
PGS001452	Mean ICVF in anterior limb of internal capsule on FA skeleton (L)	HP:0001845	Overlapping toe	5	0.000107648	0.000950688	0.113231	0.909857	0.149079	0.9118	0.986775
PGS002786	Bipolar disorder	HP:0001845	Overlapping toe	5	0.000108796	0.000969199	0.112253	0.910632	0.14907	0.9119	0.986775
PGS000135	Schizophrenia	HP:0000431	Wide nasal bridge	10	-0.000563912	0.00140459	-0.401478	0.688105	0.221531	0.6898	0.986775
PGS000235	Epidermal growth factor (EGF) serum levels	HP:0000431	Wide nasal bridge	10	0.000560289	0.00136685	0.409912	0.681908	0.22182	0.686	0.986775
PGS000282	Stem cell factor (SCF) serum levels	HP:0000431	Wide nasal bridge	10	0.000559168	0.00133908	0.417575	0.676296	0.222088	0.6772	0.986775
PGS000460	Squamous cell carcinoma	HP:0000431	Wide nasal bridge	10	-0.000545255	0.00133464	-0.40854	0.682914	0.221773	0.6832	0.986775
PGS001011	Viral warts (time-to-event)	HP:0000431	Wide nasal bridge	10	0.000584356	0.00132322	0.441615	0.658808	0.222961	0.691	0.986775
PGS001074	Types of physical activity in last 4 weeks (other exercises)	HP:0000431	Wide nasal bridge	10	0.000548045	0.0013327	0.411229	0.680942	0.221866	0.6871	0.986775
PGS001104	Body fat percentage (right leg)	HP:0000431	Wide nasal bridge	10	-0.000533694	0.00131504	-0.405839	0.684898	0.22168	0.6886	0.986775
PGS001367	6mm weak meridian (L)	HP:0000431	Wide nasal bridge	10	0.000541572	0.00132063	0.410085	0.681781	0.221826	0.683	0.986775
PGS001375	Average heart rate	HP:0000431	Wide nasal bridge	10	0.000543862	0.00132893	0.409248	0.682394	0.221797	0.6836	0.986775
PGS001444	Mean FA in superior fronto-occipital fasciculus on FA skeleton (R)	HP:0000431	Wide nasal bridge	10	0.000550454	0.00131415	0.418866	0.675352	0.222134	0.6814	0.986775
PGS001447	Mean FA in tapetum on FA skeleton (L)	HP:0000431	Wide nasal bridge	10	-0.000547837	0.00134286	-0.407964	0.683337	0.221753	0.6818	0.986775
PGS001468	Mean ICVF in inferior cerebellar peduncle on FA skeleton (R)	HP:0000431	Wide nasal bridge	10	0.000538233	0.00131926	0.40798	0.683325	0.221753	0.6892	0.986775
PGS001632	Volume of pallidum (R)	HP:0000431	Wide nasal bridge	10	0.000551278	0.00132077	0.41739	0.676431	0.222081	0.6773	0.986775
PGS001690	WA ISOVF in tract anterior thalamic radiation (R)	HP:0000431	Wide nasal bridge	10	0.000560184	0.00135688	0.412849	0.679755	0.221922	0.6844	0.986775
PGS002096	Abdominal pain	HP:0000431	Wide nasal bridge	10	-0.000533432	0.00133343	-0.400044	0.68916	0.221482	0.6905	0.986775
PGS002141	Haematocrit percentage	HP:0000431	Wide nasal bridge	10	0.000524752	0.00131476	0.399123	0.689838	0.221451	0.6907	0.986775
PGS002226	Sodium in urine	HP:0000431	Wide nasal bridge	10	-0.000532346	0.00132429	-0.401985	0.687731	0.221548	0.6901	0.986775
PGS002320	Dermatologic diseases	HP:0000431	Wide nasal bridge	10	-0.000532778	0.00132918	-0.400831	0.68858	0.221509	0.6902	0.986775
PGS001362	3mm weak meridian (L)	HP:0011856	Pica	8	-0.000826219	0.0011831	-0.698352	0.485025	0.283836	0.4801	0.986777
PGS000932	Other intervertebral disk disorders (time-to-event)	HP:0004415	Pulmonary artery stenosis	5	0.00034213	0.000955923	0.357905	0.720446	0.114959	0.7253	0.986785
PGS000939	Hiatus hernia	HP:0004415	Pulmonary artery stenosis	5	-0.000336114	0.000938405	-0.358176	0.720243	0.114967	0.7242	0.986785
PGS001165	Arm fat free mass (L)	HP:0004415	Pulmonary artery stenosis	5	-0.000328293	0.000934438	-0.351327	0.725374	0.114761	0.7247	0.986785
PGS001463	Mean ICVF in fornix cres+stria terminalis on FA skeleton (L)	HP:0004415	Pulmonary artery stenosis	5	0.000335053	0.000934945	0.358367	0.720101	0.114973	0.7251	0.986785
PGS001487	Mean ICVF in superior fronto-occipital fasciculus on FA skeleton (R)	HP:0004415	Pulmonary artery stenosis	5	-0.000335975	0.000927274	-0.362325	0.717141	0.115093	0.7237	0.986785
PGS001556	Volume of grey matter in Cuneal Cortex (R)	HP:0004415	Pulmonary artery stenosis	5	-0.000349605	0.00094466	-0.370086	0.711352	0.115333	0.7199	0.986785
PGS002201	Waist circumference	HP:0004415	Pulmonary artery stenosis	5	0.000323297	0.000917009	0.352556	0.724453	0.114798	0.7231	0.986785
PGS002266	Nonsyndromic cleft lip with or without cleft palate	HP:0004415	Pulmonary artery stenosis	5	-0.000324116	0.000933765	-0.347106	0.728543	0.114637	0.7224	0.986785
PGS001040	Non melanoma skin cancer	HP:0001845	Overlapping toe	5	-0.000107203	0.000957883	-0.111917	0.910899	0.149067	0.913	0.986787
PGS001724	WA L2 in tract inferior longitudinal fasciculus (R)	HP:0001845	Overlapping toe	5	0.000105703	0.000950192	0.111244	0.911432	0.14906	0.9145	0.986787
PGS002263	Uterine fibroids	HP:0001845	Overlapping toe	5	-0.000106057	0.000961558	-0.110297	0.912183	0.149051	0.9141	0.986787
PGS001296	Insulin-dependent diabetes mellitus (time-to-event)	HP:0011099	Spastic hemiparesis	6	0.00019487	0.00102255	0.190573	0.848876	0.263092	0.8473	0.986788
PGS001538	Volume of accumbens (R)	HP:0011099	Spastic hemiparesis	6	-0.000196088	0.00101349	-0.193478	0.846601	0.263139	0.8479	0.986788
PGS001763	WA MO in tract posterior thalamic radiation (R)	HP:0011099	Spastic hemiparesis	6	-0.000199709	0.00104253	-0.191562	0.848102	0.263108	0.8473	0.986788
PGS000221	C-C motif chemokine 3 (CCL3) serum levels	HP:0040183	Encopresis	16	0.000495311	0.00170798	0.289998	0.771843	0.169466	0.7754	0.986789
PGS000271	Osteoprotegerin (OPG) serum levels	HP:0040183	Encopresis	16	0.000476606	0.00168445	0.282944	0.777245	0.169295	0.7746	0.986789
PGS000957	Essential (primary hypertension) (time-to-event)	HP:0040183	Encopresis	16	-0.000471106	0.00164478	-0.286425	0.774578	0.169379	0.7754	0.986789
PGS002319	College education	HP:0040183	Encopresis	16	-0.000468311	0.00166064	-0.282006	0.777964	0.169272	0.7769	0.986789
PGS002726	Multiple sclerosis	HP:0040183	Encopresis	16	0.000472159	0.00167635	0.281659	0.77823	0.169264	0.776	0.986789
PGS002732	Chronic elevation of alanine aminotransferase	HP:0040183	Encopresis	16	0.000461583	0.00163697	0.281974	0.777988	0.169271	0.7776	0.986789
PGS000963	Follicular cysts of skin and subcutaneous tissue (time-to-event)	HP:0008936	Axial hypotonia	5	5.3591e-05	0.000956642	0.0560198	0.955331	0.0548417	0.969	0.986798
PGS001556	Volume of grey matter in Cuneal Cortex (R)	HP:0000220	Velopharyngeal insufficiency	11	-0.000652593	0.00139728	-0.467044	0.640511	0.415334	0.6353	0.986816
PGS000384	Malignant neoplasm of rectum, rectosigmoid junction, and anus	HP:0001655	Patent foramen ovale	48	0.000790741	0.00289873	0.272789	0.785039	0.36246	0.7742	0.986826
PGS000289	Tumor necrosis factor ligand superfamily member 14 (TNFSF14) serum levels	HP:0045082	Decreased body mass index	5	0.00135286	0.000916707	1.47578	0.140135	0.619105	0.1329	0.986832
PGS000324	Enthesitis-related Juvenile Idiophatic Arthritis	HP:0045082	Decreased body mass index	5	-0.00103566	0.00096187	-1.07671	0.281717	0.576296	0.1264	0.986832
PGS000967	Coxarthrosis [arthrosis of hip] (time-to-event)	HP:0045082	Decreased body mass index	5	0.00142309	0.000948804	1.49988	0.133779	0.622117	0.1331	0.986832
PGS001120	Right hand grip strength	HP:0045082	Decreased body mass index	5	-0.00140353	0.000945316	-1.48472	0.13775	0.620217	0.131	0.986832
PGS001418	Mean FA in cerebral peduncle on FA skeleton (L)	HP:0045082	Decreased body mass index	5	0.0014361	0.000948818	1.51357	0.130268	0.623851	0.1341	0.986832
PGS001431	Mean FA in posterior limb of internal capsule on FA skeleton (R)	HP:0045082	Decreased body mass index	5	0.00140303	0.000943224	1.48748	0.137021	0.620562	0.1329	0.986832
PGS001432	Mean FA in posterior thalamic radiation on FA skeleton (L)	HP:0045082	Decreased body mass index	5	0.00140042	0.0009355	1.49698	0.134533	0.621752	0.1309	0.986832
PGS001516	Other diseases of intestine (time-to-event)	HP:0045082	Decreased body mass index	5	0.00146965	0.00096701	1.51978	0.128699	0.624642	0.1313	0.986832
PGS001621	Volume of grey matter in VI Cerebellum (L)	HP:0045082	Decreased body mass index	5	0.00141083	0.000938965	1.50254	0.133092	0.622453	0.1344	0.986832
PGS001626	Volume of grey matter in VIIIa Cerebellum (R)	HP:0045082	Decreased body mass index	5	0.0014023	0.000933332	1.50247	0.133109	0.622444	0.132	0.986832
PGS001637	Volume of thalamus (L)	HP:0045082	Decreased body mass index	5	0.00140986	0.000945532	1.49107	0.136076	0.621011	0.1313	0.986832
PGS002155	Ease of skin tanning	HP:0003468	Abnormal vertebral morphology	6	-0.000263254	0.00103079	-0.25539	0.798444	0.129182	0.7965	0.986837
PGS000008	ER-positive Breast Cancer	HP:0045082	Decreased body mass index	5	0.000336005	0.000931653	0.360655	0.71839	0.533002	0.7248	0.986865
PGS000009	ER-negative Breast Cancer	HP:0045082	Decreased body mass index	5	0.000544418	0.000947428	0.574627	0.565598	0.541423	0.5687	0.986865
PGS000013	Coronary artery disease	HP:0045082	Decreased body mass index	5	-0.000470766	0.000938555	-0.501585	0.616006	0.538116	0.6241	0.986865
PGS000016	Atrial fibrillation	HP:0045082	Decreased body mass index	5	-0.000739003	0.000973132	-0.759407	0.447685	0.551794	0.4505	0.986865
PGS000017	Inflammatory bowel disease	HP:0045082	Decreased body mass index	5	0.00138147	0.000940459	1.46893	0.141985	0.618258	0.1431	0.986865
PGS000027	Body Mass Index	HP:0045082	Decreased body mass index	5	0.000458735	0.000922751	0.497138	0.619138	0.537929	0.6113	0.986865
PGS000042	Coeliac disease	HP:0045082	Decreased body mass index	5	8.24608e-05	0.000936339	0.0880672	0.929831	0.527855	0.9317	0.986865
PGS000069	Serous epithelial ovarian cancer	HP:0045082	Decreased body mass index	5	-0.00118242	0.000935015	-1.26461	0.206137	0.594789	0.21	0.986865
PGS000076	Kidney cancer	HP:0045082	Decreased body mass index	5	0.000148476	0.00095789	0.155003	0.876832	0.528539	0.8746	0.986865
PGS000077	Lymphocytic leukemia	HP:0045082	Decreased body mass index	5	-0.000751348	0.000930086	-0.807827	0.419271	0.554986	0.4241	0.986865
PGS000081	Oral cavity and pharyngeal cancers	HP:0045082	Decreased body mass index	5	0.00123182	0.000956718	1.28755	0.19803	0.597249	0.1981	0.986865
PGS000082	Ovarian cancer	HP:0045082	Decreased body mass index	5	-0.000502444	0.000929041	-0.54082	0.588683	0.539836	0.5802	0.986865
PGS000083	Pancreatic cancer	HP:0045082	Decreased body mass index	5	0.000731054	0.000940725	0.777117	0.437167	0.552938	0.4464	0.986865
PGS000088	Basophil count	HP:0045082	Decreased body mass index	5	-0.000502078	0.000930984	-0.539298	0.589732	0.539767	0.5928	0.986865
PGS000089	Basophil percentage of white cells	HP:0045082	Decreased body mass index	5	-0.000324414	0.000928925	-0.349236	0.726943	0.532661	0.7248	0.986865
PGS000091	Eosinophil percentage of white cells	HP:0045082	Decreased body mass index	5	-0.000337442	0.000937135	-0.360078	0.718821	0.532985	0.7294	0.986865
PGS000092	Hematocrit	HP:0045082	Decreased body mass index	5	0.000217229	0.000939682	0.231173	0.8172	0.529777	0.8113	0.986865
PGS000093	Hemoglobin concentration	HP:0045082	Decreased body mass index	5	0.00047872	0.000938218	0.510244	0.609928	0.538484	0.6168	0.986865
PGS000095	High light scatter reticulocyte percentage of red cells	HP:0045082	Decreased body mass index	5	0.000215576	0.000944665	0.228204	0.819508	0.52972	0.8311	0.986865
PGS000096	Immature fraction of reticulocytes	HP:0045082	Decreased body mass index	5	0.000208995	0.000938684	0.222647	0.82383	0.529615	0.8246	0.986865
PGS000098	Lymphocyte percentage of white cells	HP:0045082	Decreased body mass index	5	0.000314822	0.000907869	0.34677	0.728795	0.532589	0.7274	0.986865
PGS000100	Mean corpuscular hemoglobin concentration	HP:0045082	Decreased body mass index	5	0.000878409	0.000936938	0.937531	0.348581	0.564507	0.3571	0.986865
PGS000103	Monocyte percentage of white cells	HP:0045082	Decreased body mass index	5	0.000551799	0.000950231	0.5807	0.561498	0.541718	0.5638	0.986865
PGS000106	Neutrophil percentage of white cells	HP:0045082	Decreased body mass index	5	-0.000646855	0.000913482	-0.70812	0.478941	0.548627	0.4786	0.986865
PGS000112	Reticulocyte fraction of red cells	HP:0045082	Decreased body mass index	5	0.000609533	0.00093259	0.653592	0.513438	0.545504	0.5166	0.986865
PGS000114	Juvenile Idiopathic Arthritis	HP:0045082	Decreased body mass index	5	-0.000592614	0.000943692	-0.627974	0.530082	0.544122	0.5271	0.986865
PGS000126	Serum urate	HP:0045082	Decreased body mass index	5	0.000628288	0.00091613	0.685807	0.492902	0.547319	0.4952	0.986865
PGS000128	Hemoglobin A1c	HP:0045082	Decreased body mass index	5	-0.00102584	0.000931423	-1.10137	0.270847	0.578554	0.2793	0.986865
PGS000140	Broad Depression (seen a General Practitioner for nerves, anxiety, tension or depression)	HP:0045082	Decreased body mass index	5	0.000845797	0.000931408	0.908085	0.363926	0.562221	0.3563	0.986865
PGS000161	Renal cancer	HP:0045082	Decreased body mass index	5	0.000690397	0.000953504	0.724063	0.469098	0.549588	0.4699	0.986865
PGS000194	Rheumatoid Arthritis (CCP-positive)	HP:0045082	Decreased body mass index	5	-0.00100857	0.000937951	-1.07529	0.282353	0.576167	0.2834	0.986865
PGS000195	Rheumatoid Arthritis (CCP-negative)	HP:0045082	Decreased body mass index	5	-0.00100857	0.000937951	-1.07529	0.282353	0.576167	0.2764	0.986865
PGS000201	Problematic Alcohol Use	HP:0045082	Decreased body mass index	5	-0.000575815	0.000966416	-0.595826	0.551349	0.542467	0.5568	0.986865
PGS000205	Risk-taking tendency (4-domain principal component model)	HP:0045082	Decreased body mass index	5	-0.000940311	0.000935109	-1.00556	0.314729	0.570066	0.3155	0.986865
PGS000218	Agouti-related protein (AGRP) serum levels	HP:0045082	Decreased body mass index	5	0.001027	0.000932862	1.10091	0.271047	0.578511	0.274	0.986865
PGS000220	C-C motif chemokine 20 (CCL20) serum levels	HP:0045082	Decreased body mass index	5	-0.00100322	0.000961342	-1.04356	0.296795	0.57334	0.2973	0.986865
PGS000221	C-C motif chemokine 3 (CCL3) serum levels	HP:0045082	Decreased body mass index	5	0.000713306	0.000955183	0.746774	0.455274	0.550993	0.4512	0.986865
PGS000222	C-C motif chemokine 4 (CCL4) serum levels	HP:0045082	Decreased body mass index	5	0.000151396	0.000939359	0.161169	0.871974	0.528622	0.8719	0.986865
PGS000223	Tumor necrosis factor receptor superfamily member 5 (CD40) serum levels	HP:0045082	Decreased body mass index	5	-0.000323765	0.000943917	-0.343002	0.731628	0.53248	0.7354	0.986865
PGS000225	Macrophage colony-stimulating factor 1 (CSF-1) serum levels	HP:0045082	Decreased body mass index	5	9.66665e-05	0.000945482	0.10224	0.918575	0.527968	0.9145	0.986865
PGS000226	Cystatin-B (CSTB) serum levels	HP:0045082	Decreased body mass index	5	-0.000680111	0.000936432	-0.726279	0.46774	0.549723	0.4612	0.986865
PGS000227	Cathepsin D (CTSD) serum levels	HP:0045082	Decreased body mass index	5	0.000711727	0.000944551	0.753508	0.45122	0.551418	0.458	0.986865
PGS000228	Cathepsin L1 (CTSL1) serum levels	HP:0045082	Decreased body mass index	5	0.000500968	0.000939226	0.533384	0.593818	0.5395	0.6088	0.986865
PGS000229	Fractalkine (CX3CL1) serum levels	HP:0045082	Decreased body mass index	5	-0.00080763	0.000936401	-0.862483	0.388509	0.558826	0.3847	0.986865
PGS000230	C-X-C motif chemokine 1 (CXCL1) serum levels	HP:0045082	Decreased body mass index	5	-0.000209227	0.000949493	-0.220357	0.825612	0.529572	0.8296	0.986865
PGS000231	C-X-C motif chemokine 16 (CXCL16) serum levels	HP:0045082	Decreased body mass index	5	9.83642e-05	0.000939198	0.104732	0.916597	0.52799	0.9136	0.986865
PGS000232	C-X-C motif chemokine 6 (CXCL6) serum levels	HP:0045082	Decreased body mass index	5	0.000197954	0.000943198	0.209875	0.833783	0.529382	0.8368	0.986865
PGS000233	Dickkopf-related protein 1 (Dkk-1) serum levels	HP:0045082	Decreased body mass index	5	0.000360467	0.000959505	0.37568	0.707188	0.533468	0.7132	0.986865
PGS000235	Epidermal growth factor (EGF) serum levels	HP:0045082	Decreased body mass index	5	0.000201655	0.000966041	0.208743	0.834667	0.529362	0.8327	0.986865
PGS000236	Endothelial cell-specific molecule 1 (ESM-1) serum levels	HP:0045082	Decreased body mass index	5	-0.00046027	0.000957517	-0.480692	0.63078	0.537252	0.6318	0.986865
PGS000237	Fatty acid-binding protein, adipocyte (FABP4) serum levels	HP:0045082	Decreased body mass index	5	0.000839612	0.000932241	0.900638	0.367872	0.561655	0.3641	0.986865
PGS000239	Fibroblast growth factor 23 (FGF-23) serum levels	HP:0045082	Decreased body mass index	5	-0.00108752	0.000947874	-1.14732	0.251365	0.582898	0.249	0.986865
PGS000240	Follistatin (FS) serum levels	HP:0045082	Decreased body mass index	5	0.000349416	0.000910136	0.383916	0.701075	0.533731	0.6914	0.986865
PGS000241	Galanin peptides (GAL) serum levels	HP:0045082	Decreased body mass index	5	0.000172745	0.000932818	0.185187	0.853099	0.528972	0.8488	0.986865
PGS000243	Growth/differentiation factor 15 (GDF-15) serum levels	HP:0045082	Decreased body mass index	5	-0.000480472	0.000948141	-0.506752	0.612376	0.538335	0.6189	0.986865
PGS000244	Growth hormone (GH) serum levels	HP:0045082	Decreased body mass index	5	-0.00126185	0.000956565	-1.31915	0.187248	0.600711	0.1896	0.986865
PGS000245	Proheparin-binding EGF-like growth factor (HB-EGF) serum levels	HP:0045082	Decreased body mass index	5	0.000935706	0.000951156	0.983757	0.325336	0.568242	0.3222	0.986865
PGS000248	Heat shock 27 kDa protein (HSP_27) serum levels	HP:0045082	Decreased body mass index	5	-0.000223015	0.000948535	-0.235115	0.81414	0.529855	0.8106	0.986865
PGS000250	Interleukin-1 receptor antagonist protein (IL-1ra) serum levels	HP:0045082	Decreased body mass index	5	0.000726772	0.000955746	0.760424	0.447077	0.551859	0.4454	0.986865
PGS000251	Interleukin-27 (IL-27) serum levels	HP:0045082	Decreased body mass index	5	0.000308336	0.000948726	0.325	0.74521	0.531973	0.7512	0.986865
PGS000252	Interleukin-6 (IL-6) serum levels	HP:0045082	Decreased body mass index	5	-0.000659781	0.000933038	-0.707132	0.479554	0.548569	0.4899	0.986865
PGS000253	Interleukin-6 receptor subunit alpha (IL-6RA) serum levels	HP:0045082	Decreased body mass index	5	0.000916824	0.000945203	0.969976	0.332157	0.56711	0.3293	0.986865
PGS000254	Interleukin-8 (IL-8) serum levels	HP:0045082	Decreased body mass index	5	0.000659131	0.00094559	0.697057	0.485835	0.547973	0.4879	0.986865
PGS000255	Pro-interleukin-16 (IL16) serum levels	HP:0045082	Decreased body mass index	5	0.000891013	0.000952228	0.935714	0.349516	0.564364	0.3511	0.986865
PGS000257	Kidney injury molecule 1 (KIM-1) serum levels	HP:0045082	Decreased body mass index	5	0.000568605	0.000938464	0.605889	0.544647	0.542976	0.5441	0.986865
PGS000258	Kallikrein-6 (KLK6) serum levels	HP:0045082	Decreased body mass index	5	0.000861355	0.000940806	0.915549	0.359997	0.562794	0.3667	0.986865
PGS000260	Lectin-like oxidized LDL receptor 1 (LOX-1) serum levels	HP:0045082	Decreased body mass index	5	0.000798059	0.000927104	0.860808	0.389431	0.558704	0.3913	0.986865
PGS000261	Membrane-bound aminopeptidase P (mAmP) serum levels	HP:0045082	Decreased body mass index	5	-0.001015	0.00094049	-1.07923	0.280597	0.576523	0.2803	0.986865
PGS000262	Myoglobin (MB) serum levels	HP:0045082	Decreased body mass index	5	0.000449099	0.000936592	0.479503	0.631625	0.537204	0.6321	0.986865
PGS000263	Monocyte chemotactic protein 1 (MCP-1) serum levels	HP:0045082	Decreased body mass index	5	-0.000782191	0.000935281	-0.836316	0.403062	0.556956	0.409	0.986865
PGS000264	Matrix metalloproteinase-1 (MMP-1) serum levels	HP:0045082	Decreased body mass index	5	-0.000765109	0.000946509	-0.808348	0.418971	0.555021	0.4207	0.986865
PGS000265	Matrix metalloproteinase-10 (MMP-10) serum levels	HP:0045082	Decreased body mass index	5	0.000644951	0.000934178	0.690395	0.490014	0.547585	0.4905	0.986865
PGS000266	Matrix metalloproteinase-12 (MMP-12) serum levels	HP:0045082	Decreased body mass index	5	0.000483594	0.000937827	0.515654	0.606145	0.538718	0.6156	0.986865
PGS000267	Matrix metalloproteinase-3 (MMP-3) serum levels	HP:0045082	Decreased body mass index	5	-0.00018452	0.00093499	-0.19735	0.843571	0.529167	0.8508	0.986865
PGS000268	Matrix metalloproteinase-7 (MMP-7) serum levels	HP:0045082	Decreased body mass index	5	-0.000179612	0.000948377	-0.189389	0.849804	0.529038	0.8549	0.986865
PGS000269	Myeloperoxidase (MPO) serum levels	HP:0045082	Decreased body mass index	5	0.00133854	0.000933191	1.43437	0.151599	0.614042	0.1537	0.986865
PGS000270	N-terminal prohormone brain natriuretic peptide (NT-pro_BNP) serum levels	HP:0045082	Decreased body mass index	5	0.000813921	0.000961977	0.846092	0.397587	0.557648	0.3934	0.986865
PGS000271	Osteoprotegerin (OPG) serum levels	HP:0045082	Decreased body mass index	5	-0.000737909	0.000942015	-0.783331	0.433511	0.553346	0.4405	0.986865
PGS000272	Pappalysin-1 (PAPPA) serum levels	HP:0045082	Decreased body mass index	5	0.00118711	0.00095438	1.24385	0.213677	0.592601	0.2105	0.986865
PGS000273	Proteinase-activated receptor 1 (PAR-1) serum levels	HP:0045082	Decreased body mass index	5	-0.000521976	0.000935374	-0.55804	0.57687	0.540633	0.5854	0.986865
PGS000275	Platelet endothelial cell adhesion molecule (PECAM-1) serum levels	HP:0045082	Decreased body mass index	5	-0.000691382	0.000937732	-0.737292	0.461018	0.550401	0.4597	0.986865
PGS000276	Placenta growth factor (PlGF) serum levels	HP:0045082	Decreased body mass index	5	-0.00016432	0.000953543	-0.172326	0.863196	0.528778	0.863	0.986865
PGS000278	Pentraxin-related protein PTX3 (PTX3) serum levels	HP:0045082	Decreased body mass index	5	0.000937214	0.000938182	0.998969	0.317912	0.56951	0.3061	0.986865
PGS000279	Receptor for advanced glycosylation end products (RAGE) serum levels	HP:0045082	Decreased body mass index	5	0.000349314	0.00095339	0.366391	0.714106	0.533178	0.7201	0.986865
PGS000283	Spondin-1 (SPON1) serum levels	HP:0045082	Decreased body mass index	5	-0.000465279	0.000944409	-0.492667	0.622294	0.537743	0.6268	0.986865
PGS000284	ST2 protein (ST2) serum levels	HP:0045082	Decreased body mass index	5	-0.000291507	0.000944371	-0.308678	0.757593	0.531538	0.7612	0.986865
PGS000285	Tissue factor (TF) serum levels	HP:0045082	Decreased body mass index	5	-0.000204628	0.000939962	-0.217698	0.827683	0.529523	0.8318	0.986865
PGS000286	Thrombomodulin (TM) serum levels	HP:0045082	Decreased body mass index	5	-0.000471827	0.000937853	-0.503092	0.614946	0.538179	0.616	0.986865
PGS000287	Tumor necrosis factor receptor 1 (TNF-R1) serum levels	HP:0045082	Decreased body mass index	5	-0.000977696	0.000945192	-1.03439	0.30106	0.572539	0.3008	0.986865
PGS000288	Tumor necrosis factor receptor 2 (TNF-R2) serum levels	HP:0045082	Decreased body mass index	5	-0.00093726	0.00094313	-0.993775	0.320434	0.569075	0.3173	0.986865
PGS000290	TNF-related apoptosis-inducing ligand (TRAIL) serum levels	HP:0045082	Decreased body mass index	5	-0.00072876	0.000943385	-0.772495	0.439899	0.552637	0.44	0.986865
PGS000291	TNF-related apoptosis-inducing ligand receptor 2 (TRAIL-R2) serum levels	HP:0045082	Decreased body mass index	5	0.00014101	0.000922173	0.15291	0.878482	0.528512	0.8747	0.986865
PGS000292	TNF-related activation-induced cytokine (TRANCE) serum levels	HP:0045082	Decreased body mass index	5	0.000237032	0.000945982	0.250567	0.802171	0.530171	0.8011	0.986865
PGS000294	Vascular endothelial growth factor A (VEGF-A) serum levels	HP:0045082	Decreased body mass index	5	0.000969851	0.000953601	1.01704	0.309238	0.571042	0.3093	0.986865
PGS000295	Vascular endothelial growth factor D (VEGF-D) serum levels	HP:0045082	Decreased body mass index	5	0.000164975	0.000935387	0.176371	0.860017	0.528837	0.8609	0.986865
PGS000315	Immunoglobulin E (IgE)	HP:0045082	Decreased body mass index	5	0.00118246	0.000954265	1.23913	0.215421	0.592107	0.2122	0.986865
PGS000321	Serum testosterone levels	HP:0045082	Decreased body mass index	5	-0.000226715	0.000953099	-0.237871	0.812002	0.52991	0.8109	0.986865
PGS000325	Oligoarthritis Juvenile Idiophatic Arthritis	HP:0045082	Decreased body mass index	5	-0.0004547	0.000937008	-0.485268	0.627531	0.537438	0.6573	0.986865
PGS000326	Rheumatoid-factor-negative Polyarthritis (Juvenile Idiophatic Arthritis)	HP:0045082	Decreased body mass index	5	-0.000407782	0.000942805	-0.43252	0.665403	0.535401	0.6969	0.986865
PGS000333	Prostate cancer	HP:0045082	Decreased body mass index	5	0.000833917	0.000937284	0.889717	0.373709	0.560833	0.3623	0.986865
PGS000341	Systemic sclerosis	HP:0045082	Decreased body mass index	5	-0.000158612	0.000955129	-0.166064	0.868121	0.528689	0.8727	0.986865
PGS000351	Invasive epithelial ovarian cancer	HP:0045082	Decreased body mass index	5	-0.000764813	0.000935264	-0.817751	0.413582	0.555664	0.4109	0.986865
PGS000352	High grade serous ovarian cancer	HP:0045082	Decreased body mass index	5	-0.00129697	0.000933396	-1.38952	0.164807	0.60872	0.1621	0.986865
PGS000358	Cancer of mouth	HP:0045082	Decreased body mass index	5	0.00116896	0.000945391	1.23648	0.216402	0.591832	0.2135	0.986865
PGS000359	Cancer of tongue	HP:0045082	Decreased body mass index	5	0.000281208	0.000944871	0.297615	0.766023	0.531256	0.77	0.986865
PGS000361	Cancer of larynx	HP:0045082	Decreased body mass index	5	0.000401328	0.000948754	0.423005	0.67233	0.535058	0.6778	0.986865
PGS000366	Cancer of esophagus	HP:0045082	Decreased body mass index	5	0.000146202	0.000943727	0.15492	0.876897	0.528538	0.876	0.986865
PGS000373	Colorectal cancer	HP:0045082	Decreased body mass index	5	-0.000159298	0.000925946	-0.172038	0.863423	0.528774	0.8653	0.986865
PGS000377	Colon cancer	HP:0045082	Decreased body mass index	5	-0.000945425	0.000938349	-1.00754	0.313778	0.570233	0.3195	0.986865
PGS000384	Malignant neoplasm of rectum, rectosigmoid junction, and anus	HP:0045082	Decreased body mass index	5	-0.000767259	0.00094324	-0.813429	0.416054	0.555368	0.4263	0.986865
PGS000387	Cancer within the respiratory system	HP:0045082	Decreased body mass index	5	0.000862687	0.000929099	0.92852	0.353232	0.5638	0.3576	0.986865
PGS000405	Skin cancer	HP:0045082	Decreased body mass index	5	-0.000570922	0.000954558	-0.598101	0.54983	0.542581	0.5555	0.986865
PGS000430	Melanomas of skin (diagnosis or history)	HP:0045082	Decreased body mass index	5	0.000367211	0.000931155	0.394361	0.69335	0.534073	0.6892	0.986865
PGS000442	Other non-epithelial cancer of skin	HP:0045082	Decreased body mass index	5	-0.000615758	0.00095871	-0.642278	0.520755	0.544887	0.5275	0.986865
PGS000446	Basal cell carcinoma	HP:0045082	Decreased body mass index	5	0.000387679	0.000951852	0.407289	0.683833	0.534509	0.6816	0.986865
PGS000460	Squamous cell carcinoma	HP:0045082	Decreased body mass index	5	0.000899883	0.000943102	0.954173	0.340094	0.565831	0.3364	0.986865
PGS000469	Carcinoma in situ of skin	HP:0045082	Decreased body mass index	5	-0.000322412	0.000959714	-0.335946	0.736942	0.532278	0.7408	0.986865
PGS000543	Cancer of other female genital organs	HP:0045082	Decreased body mass index	5	-0.000251903	0.000972707	-0.258971	0.79568	0.530351	0.792	0.986865
PGS000546	Malignant neoplasm of ovary	HP:0045082	Decreased body mass index	5	-0.000278648	0.000946716	-0.294331	0.768531	0.531174	0.766	0.986865
PGS000584	Cancer of prostate	HP:0045082	Decreased body mass index	5	0.000426514	0.000949245	0.449319	0.653242	0.536024	0.6549	0.986865
PGS000594	Cancer of other male genital organs	HP:0045082	Decreased body mass index	5	-0.000309862	0.000947933	-0.326881	0.743787	0.532025	0.7389	0.986865
PGS000597	Malignant neoplasm of testis	HP:0045082	Decreased body mass index	5	-7.54213e-05	0.000933149	-0.0808245	0.935588	0.527803	0.9348	0.986865
PGS000605	Malignant neoplasm of kidney, except pelvis	HP:0045082	Decreased body mass index	5	0.000178076	0.00094156	0.189129	0.850008	0.529034	0.848	0.986865
PGS000614	Cancer of bladder	HP:0045082	Decreased body mass index	5	-0.00103408	0.000934871	-1.10612	0.268787	0.578995	0.272	0.986865
PGS000618	Cancer of brain and nervous system	HP:0045082	Decreased body mass index	5	-0.00060489	0.000922894	-0.655427	0.512256	0.545605	0.5042	0.986865
PGS000620	Cancer of brain	HP:0045082	Decreased body mass index	5	0.00132957	0.000930251	1.42926	0.153063	0.613427	0.1541	0.986865
PGS000634	Thyroid cancer	HP:0045082	Decreased body mass index	5	0.000665123	0.000953985	0.697205	0.485743	0.547982	0.4825	0.986865
PGS000644	Nodular lymphoma	HP:0045082	Decreased body mass index	5	0.000129082	0.000935262	0.138017	0.890239	0.52833	0.888	0.986865
PGS000645	Lymphoid leukemia	HP:0045082	Decreased body mass index	5	-0.000166382	0.000939227	-0.177148	0.859407	0.528849	0.86	0.986865
PGS000655	Non-alcoholic fatty liver disease	HP:0045082	Decreased body mass index	5	-0.00128737	0.000932282	-1.38088	0.167447	0.607715	0.1684	0.986865
PGS000674	AST to ALT ratio	HP:0045082	Decreased body mass index	5	0.000470503	0.000925158	0.508565	0.611105	0.538412	0.6041	0.986865
PGS000677	Cholesterol [mmol/L] (statin adjusted)	HP:0045082	Decreased body mass index	5	-0.000298143	0.000939462	-0.317355	0.751003	0.531767	0.7593	0.986865
PGS000679	Creatinine in urine [umol/L]	HP:0045082	Decreased body mass index	5	-0.000348489	0.000934451	-0.372934	0.709231	0.533381	0.7148	0.986865
PGS000681	Direct bilirubin [umol/L]	HP:0045082	Decreased body mass index	5	0.000406895	0.000945282	0.430448	0.666909	0.535326	0.6724	0.986865
PGS000691	Non-albumin protein [g/L]	HP:0045082	Decreased body mass index	5	-0.000268891	0.000930637	-0.288932	0.772658	0.531042	0.7682	0.986865
PGS000696	Testosterone [nmol/L]	HP:0045082	Decreased body mass index	5	-0.000305502	0.000952808	-0.320633	0.748517	0.531855	0.7489	0.986865
PGS000703	Angina	HP:0045082	Decreased body mass index	5	0.000726656	0.000935744	0.776555	0.437499	0.552902	0.4311	0.986865
PGS000704	Alcoholic cirrhosis	HP:0045082	Decreased body mass index	5	0.000154629	0.00093794	0.16486	0.869068	0.528672	0.8643	0.986865
PGS000705	Gallstones	HP:0045082	Decreased body mass index	5	0.000811943	0.000948833	0.855728	0.392235	0.558337	0.3885	0.986865
PGS000707	Cholecystitis	HP:0045082	Decreased body mass index	5	0.000911283	0.000937215	0.972331	0.330985	0.567302	0.3169	0.986865
PGS000710	Myocardial infarction	HP:0045082	Decreased body mass index	5	0.000351987	0.000933277	0.377151	0.706095	0.533514	0.7001	0.986865
PGS000712	T2D (cases vs HbA1c filtered controls)	HP:0045082	Decreased body mass index	5	-0.000731022	0.000932723	-0.78375	0.433265	0.553374	0.4331	0.986865
PGS000713	T2D	HP:0045082	Decreased body mass index	5	-0.000656943	0.000934521	-0.702973	0.482142	0.548322	0.483	0.986865
PGS000716	Early life body size	HP:0045082	Decreased body mass index	5	0.000122075	0.000911887	0.133871	0.893516	0.528283	0.8949	0.986865
PGS000717	Adult life body size	HP:0045082	Decreased body mass index	5	-0.00100923	0.000938425	-1.07545	0.282281	0.576182	0.2859	0.986865
PGS000718	Beta-blocker survival benefit	HP:0045082	Decreased body mass index	5	-0.000891353	0.000949095	-0.939161	0.347744	0.564636	0.3539	0.986865
PGS000726	Cirrhosis	HP:0045082	Decreased body mass index	5	-0.000927362	0.000936616	-0.990119	0.322217	0.56877	0.321	0.986865
PGS000728	Chronic kidney disease	HP:0045082	Decreased body mass index	5	-0.000856669	0.000975417	-0.878259	0.379892	0.559981	0.3731	0.986865
PGS000738	Vitiligo	HP:0045082	Decreased body mass index	5	-0.000278227	0.000958728	-0.290205	0.771685	0.531073	0.7705	0.986865
PGS000754	Systemic lupus erythrmatosus	HP:0045082	Decreased body mass index	5	0.00080598	0.00093472	0.862269	0.388627	0.55881	0.3869	0.986865
PGS000758	Adult standing height	HP:0045082	Decreased body mass index	5	-0.000405306	0.000947885	-0.42759	0.668989	0.535223	0.6699	0.986865
PGS000763	Hearing aid use	HP:0045082	Decreased body mass index	5	0.000395826	0.000932292	0.424573	0.671187	0.535114	0.6692	0.986865
PGS000766	Cutaneous melanoma	HP:0045082	Decreased body mass index	5	-0.000538789	0.000941622	-0.572192	0.567246	0.541306	0.5704	0.986865
PGS000819	Diabetic retinopathy	HP:0045082	Decreased body mass index	5	-8.13933e-05	0.000918635	-0.0886024	0.929405	0.527859	0.9271	0.986865
PGS000821	Thyroid medication use	HP:0045082	Decreased body mass index	5	-0.000375069	0.000945981	-0.396487	0.691782	0.534144	0.6943	0.986865
PGS000822	Urinary albumin to creatinine ratio	HP:0045082	Decreased body mass index	5	0.000678723	0.000959469	0.707395	0.479391	0.548584	0.4658	0.986865
PGS000829	Body mass index (male)	HP:0045082	Decreased body mass index	5	-0.000607103	0.000898551	-0.675646	0.499331	0.546737	0.4959	0.986865
PGS000830	Body mass index (female)	HP:0045082	Decreased body mass index	5	-0.00102346	0.000923225	-1.10857	0.267729	0.579223	0.2695	0.986865
PGS000834	Corrected insulin response (at 30mins during OGTT)	HP:0045082	Decreased body mass index	5	-0.000505297	0.000939043	-0.538098	0.59056	0.539713	0.5886	0.986865
PGS000839	Two hour glucose during OGTT	HP:0045082	Decreased body mass index	5	-0.000739029	0.000933318	-0.791829	0.42854	0.553909	0.4221	0.986865
PGS000840	Fasting Proinsulin	HP:0045082	Decreased body mass index	5	-0.000582997	0.000948281	-0.614794	0.53875	0.543433	0.5315	0.986865
PGS000844	Predicted visceral adipose tissue	HP:0045082	Decreased body mass index	5	-0.000150471	0.000924829	-0.162702	0.870767	0.528642	0.8687	0.986865
PGS000861	Urine Albumin-to-Creatinine ratio	HP:0045082	Decreased body mass index	5	0.000162156	0.000953303	0.170099	0.864947	0.528746	0.8631	0.986865
PGS000865	Hepatic fat content	HP:0045082	Decreased body mass index	5	-0.00123807	0.000936943	-1.32139	0.186498	0.60096	0.1956	0.986865
PGS000870	Cystic fibrosis related diabetes	HP:0045082	Decreased body mass index	5	0.000861825	0.000940103	0.916735	0.359375	0.562885	0.3535	0.986865
PGS000874	Chronic lymphocytic leukemia	HP:0045082	Decreased body mass index	5	0.00107666	0.000926597	1.16195	0.245373	0.584318	0.2387	0.986865
PGS000877	Insulin resistance	HP:0045082	Decreased body mass index	5	0.000211621	0.000930472	0.227434	0.820106	0.529705	0.8255	0.986865
PGS000879	Intraocular pressure	HP:0045082	Decreased body mass index	5	-0.000650782	0.000935162	-0.695904	0.486558	0.547906	0.4818	0.986865
PGS000882	25-hydroxyvitamin D	HP:0045082	Decreased body mass index	5	0.000293932	0.000957927	0.306841	0.758991	0.531491	0.759	0.986865
PGS000903	Parkinson's disease	HP:0045082	Decreased body mass index	5	-0.000113083	0.000933941	-0.121082	0.903637	0.528145	0.9049	0.986865
PGS000906	Longevity	HP:0045082	Decreased body mass index	5	0.000222944	0.000932227	0.239152	0.811008	0.529935	0.8095	0.986865
PGS000907	Major depressive disorder	HP:0045082	Decreased body mass index	5	0.000221302	0.00092961	0.23806	0.811856	0.529913	0.819	0.986865
PGS000909	Headache	HP:0045082	Decreased body mass index	5	0.000972785	0.000932166	1.04357	0.296789	0.573341	0.2968	0.986865
PGS000914	Abnormal electrocardiogram	HP:0045082	Decreased body mass index	5	-0.00118794	0.000949111	-1.25164	0.210826	0.593417	0.2127	0.986865
PGS000925	Unspecified acute lower respiratory infection (time-to-event)	HP:0045082	Decreased body mass index	5	-0.000534445	0.000938355	-0.569555	0.569034	0.541179	0.576	0.986865
PGS000927	Other dermatitis (time-to-event)	HP:0045082	Decreased body mass index	5	0.000146539	0.000936869	0.156413	0.875721	0.528558	0.8762	0.986865
PGS000928	Other non-toxic goitre (time-to-event)	HP:0045082	Decreased body mass index	5	0.000230405	0.00093078	0.24754	0.804512	0.530107	0.8085	0.986865
PGS000929	All cause dementia (algorithmically-defined)	HP:0045082	Decreased body mass index	5	0.00124298	0.000973475	1.27685	0.201782	0.596096	0.2154	0.986865
PGS000931	Blood clot or deep vein thrombosis (diagnosed by doctor)	HP:0045082	Decreased body mass index	5	0.000654341	0.000935944	0.699124	0.484543	0.548095	0.4748	0.986865
PGS000932	Other intervertebral disk disorders (time-to-event)	HP:0045082	Decreased body mass index	5	0.000317128	0.000953927	0.332445	0.739583	0.532179	0.7409	0.986865
PGS000939	Hiatus hernia	HP:0045082	Decreased body mass index	5	0.000288881	0.000936448	0.308486	0.75774	0.531533	0.7613	0.986865
PGS000940	Intestinal malabsorption (time-to-event)	HP:0045082	Decreased body mass index	5	0.000455577	0.000926249	0.491852	0.62287	0.537709	0.6236	0.986865
PGS000946	Unspecified dementia (time-to-event)	HP:0045082	Decreased body mass index	5	0.0013044	0.000969465	1.34548	0.178598	0.60366	0.1944	0.986865
PGS000947	Mouth ulcers	HP:0045082	Decreased body mass index	5	0.000500564	0.000949116	0.5274	0.597965	0.539233	0.6029	0.986865
PGS000950	Skin changes due to chronic exposure to nonionising radiation (time-to-event)	HP:0045082	Decreased body mass index	5	-0.000412838	0.000945137	-0.436802	0.662295	0.535558	0.6679	0.986865
PGS000953	Left heel broadband ultrasound attenuation	HP:0045082	Decreased body mass index	5	-0.000169133	0.000961396	-0.175925	0.860368	0.528831	0.8563	0.986865
PGS000954	Left heel quantitative ultrasound index (QUI), direct entry	HP:0045082	Decreased body mass index	5	-0.00055013	0.000953641	-0.576873	0.56408	0.541532	0.5628	0.986865
PGS000955	Right heel broadband ultrasound attenuation	HP:0045082	Decreased body mass index	5	0.000159218	0.00096223	0.165468	0.86859	0.528681	0.8663	0.986865
PGS000956	Right heel quantitative ultrasound index (QUI), direct entry	HP:0045082	Decreased body mass index	5	-0.000545587	0.000957751	-0.569654	0.568966	0.541184	0.5766	0.986865
PGS000958	Essential hypertension	HP:0045082	Decreased body mass index	5	0.00103567	0.000921227	1.12423	0.26103	0.580692	0.2653	0.986865
PGS000959	Connective tissue disorder	HP:0045082	Decreased body mass index	5	0.000276938	0.00095212	0.290865	0.77118	0.531089	0.7784	0.986865
PGS000960	Other systemic involvement of connective tissue (time-to-event)	HP:0045082	Decreased body mass index	5	-0.000499948	0.000944497	-0.529326	0.596629	0.539319	0.5951	0.986865
PGS000962	Chronic ischaemic heart disease (time-to-event)	HP:0045082	Decreased body mass index	5	0.000499984	0.000924276	0.540947	0.588595	0.539842	0.5859	0.986865
PGS000964	Slipped disc	HP:0045082	Decreased body mass index	5	0.00103669	0.000933681	1.11033	0.26697	0.579387	0.2672	0.986865
PGS000965	Hypothyroidism/myxoedema	HP:0045082	Decreased body mass index	5	0.000653102	0.000942405	0.693016	0.488367	0.547737	0.4758	0.986865
PGS000972	Microalbumin [> 40 mg/L]	HP:0045082	Decreased body mass index	5	-0.000111289	0.000954066	-0.116647	0.907149	0.528101	0.9078	0.986865
PGS000977	MCV seropositivity for Merkel Cell Polyomavirus	HP:0045082	Decreased body mass index	5	0.000948266	0.000936827	1.01221	0.311541	0.57063	0.3102	0.986865
PGS000984	Frequency of playing computer games	HP:0045082	Decreased body mass index	5	0.000357283	0.000943672	0.378609	0.705012	0.533561	0.7101	0.986865
PGS000988	High light scatter reticulocyte percentage	HP:0045082	Decreased body mass index	5	0.00102867	0.000925452	1.11154	0.26645	0.5795	0.2658	0.986865
PGS000989	Reticulocyte %	HP:0045082	Decreased body mass index	5	0.00132233	0.000920232	1.43695	0.150864	0.614354	0.1506	0.986865
PGS000990	Retinal detachments and breaks (time-to-event)	HP:0045082	Decreased body mass index	5	0.00086452	0.00093422	0.925393	0.354856	0.563556	0.352	0.986865
PGS000994	Tea intake	HP:0045082	Decreased body mass index	5	-0.000995444	0.000960278	-1.03662	0.300019	0.572733	0.3009	0.986865
PGS000995	Dentures	HP:0045082	Decreased body mass index	5	-0.00108661	0.000945568	-1.14916	0.250604	0.583076	0.2575	0.986865
PGS000996	Diverticular disease/diverticulitis	HP:0045082	Decreased body mass index	5	-0.000293826	0.000944458	-0.311106	0.755748	0.531602	0.7583	0.986865
PGS000997	Diverticular disease of intestine (time-to-event)	HP:0045082	Decreased body mass index	5	-0.000961528	0.000964814	-0.996594	0.319063	0.569311	0.3285	0.986865
PGS000998	Comparative body height at age 10	HP:0045082	Decreased body mass index	5	-0.000718015	0.000939546	-0.764214	0.444816	0.552102	0.4456	0.986865
PGS000999	Comparative body size at age 10	HP:0045082	Decreased body mass index	5	-0.000131062	0.000916009	-0.14308	0.886239	0.52839	0.8932	0.986865
PGS001003	Number of medications taken	HP:0045082	Decreased body mass index	5	0.000150985	0.000929337	0.162465	0.870953	0.528639	0.8699	0.986865
PGS001004	Number of non-cancer illnesses	HP:0045082	Decreased body mass index	5	0.000888749	0.000936265	0.94925	0.342591	0.565437	0.3425	0.986865
PGS001005	Number of self reported cancers	HP:0045082	Decreased body mass index	5	0.000621163	0.000960845	0.646476	0.518034	0.545114	0.5237	0.986865
PGS001007	Age at first sexual intercourse	HP:0045082	Decreased body mass index	5	0.00140235	0.000942466	1.48796	0.136895	0.620621	0.1389	0.986865
PGS001009	PEF	HP:0045082	Decreased body mass index	5	0.000793187	0.000948137	0.836574	0.402917	0.556974	0.4138	0.986865
PGS001010	PEF pred. ratio	HP:0045082	Decreased body mass index	5	0.000823629	0.000953446	0.863845	0.387761	0.558924	0.3918	0.986865
PGS001012	Number of falls in the last year	HP:0045082	Decreased body mass index	5	-0.000735189	0.000948072	-0.775457	0.438147	0.55283	0.4363	0.986865
PGS001013	Macular degeneration	HP:0045082	Decreased body mass index	5	0.000773584	0.000941252	0.821867	0.411236	0.555948	0.4252	0.986865
PGS001014	Other disorders of pancreatic internal secretion (time-to-event)	HP:0045082	Decreased body mass index	5	-0.00010188	0.000935782	-0.108871	0.913314	0.528027	0.9113	0.986865
PGS001015	Enlarged prostate	HP:0045082	Decreased body mass index	5	-0.000589565	0.000938286	-0.628342	0.52984	0.544142	0.5299	0.986865
PGS001017	Suffer from 'nerves'	HP:0045082	Decreased body mass index	5	-0.000599263	0.000944387	-0.634553	0.525781	0.544472	0.5277	0.986865
PGS001019	Attending social / leisure activities (regular attendance at a gym or sports club)	HP:0045082	Decreased body mass index	5	0.000394667	0.000946425	0.417008	0.67671	0.534846	0.6749	0.986865
PGS001021	Feelings of worry or anxiety	HP:0045082	Decreased body mass index	5	0.000255813	0.000948415	0.269727	0.787394	0.53059	0.7844	0.986865
PGS001026	Forearm or wrist fracture	HP:0045082	Decreased body mass index	5	-0.000276588	0.000956349	-0.289212	0.772444	0.531048	0.7687	0.986865
PGS001027	Internal derangement of knee (time-to-event)	HP:0045082	Decreased body mass index	5	0.000235089	0.000949055	0.247709	0.804381	0.530111	0.8046	0.986865
PGS001029	Other disorders of cornea (time-to-event)	HP:0045082	Decreased body mass index	5	0.000870878	0.000950286	0.916438	0.359531	0.562862	0.3616	0.986865
PGS001030	Pulmonary fibrosis	HP:0045082	Decreased body mass index	5	0.00017188	0.000913265	0.188204	0.850733	0.529019	0.8535	0.986865
PGS001031	Fibroblastic disorders (time-to-event)	HP:0045082	Decreased body mass index	5	0.000111627	0.000939279	0.118843	0.90541	0.528123	0.9078	0.986865
PGS001036	Epstein Barr virus nuclear antigen 1 IgG seropositivity	HP:0045082	Decreased body mass index	5	-0.000898023	0.000939849	-0.955497	0.339424	0.565937	0.3434	0.986865
PGS001038	Left heel bone mineral density (BMD) T-score, automated	HP:0045082	Decreased body mass index	5	-0.000549108	0.000953612	-0.575819	0.564792	0.541481	0.5691	0.986865
PGS001039	Right heel bone mineral density (BMD) T-score, automated	HP:0045082	Decreased body mass index	5	-0.000545648	0.000957744	-0.569723	0.56892	0.541187	0.5643	0.986865
PGS001040	Non melanoma skin cancer	HP:0045082	Decreased body mass index	5	-0.000180604	0.00095606	-0.188905	0.850184	0.52903	0.8472	0.986865
PGS001042	Thyrotoxicosis [hyperthyroidism] (time-to-event)	HP:0045082	Decreased body mass index	5	-0.000947528	0.000941426	-1.00648	0.314287	0.570144	0.3172	0.986865
PGS001043	Hyperthyroidism, thyrotoxicosis	HP:0045082	Decreased body mass index	5	-0.000561277	0.000942875	-0.595282	0.551712	0.54244	0.5526	0.986865
PGS001048	NSTEMI (algorithmically-defined)	HP:0045082	Decreased body mass index	5	0.000765597	0.000928515	0.824538	0.409717	0.556133	0.4106	0.986865
PGS001049	Risk taking behaviour	HP:0045082	Decreased body mass index	5	-0.000313564	0.000928361	-0.337761	0.735573	0.532329	0.7266	0.986865
PGS001050	Diaphragmatic hernia (time-to-event)	HP:0045082	Decreased body mass index	5	-0.000599178	0.000943523	-0.635044	0.525461	0.544498	0.5306	0.986865
PGS001070	Volume of ventricular cerebrospinal fluid (normalised for head size)	HP:0045082	Decreased body mass index	5	9.32053e-05	0.000942641	0.0988767	0.921245	0.52794	0.9146	0.986865
PGS001073	Duration of walks	HP:0045082	Decreased body mass index	5	0.00110589	0.000956128	1.15664	0.247537	0.5838	0.2509	0.986865
PGS001074	Types of physical activity in last 4 weeks (other exercises)	HP:0045082	Decreased body mass index	5	-0.000240496	0.000941898	-0.255331	0.79849	0.530272	0.796	0.986865
PGS001075	Usual walking pace	HP:0045082	Decreased body mass index	5	0.000689549	0.000934711	0.737714	0.460762	0.550427	0.4505	0.986865
PGS001076	Eosinophill %	HP:0045082	Decreased body mass index	5	-0.000329088	0.00092957	-0.354022	0.723354	0.532803	0.7186	0.986865
PGS001078	Monocyte %	HP:0045082	Decreased body mass index	5	-0.000622295	0.000938955	-0.662753	0.507553	0.546011	0.5146	0.986865
PGS001080	Freq. of tiredness / lethargy in last 2 weeks	HP:0045082	Decreased body mass index	5	-0.00111068	0.000929201	-1.19531	0.232087	0.587623	0.2324	0.986865
PGS001081	JC VP1 antigen for Human Polyomavirus JCV	HP:0045082	Decreased body mass index	5	0.00106805	0.000937567	1.13917	0.254747	0.582114	0.2552	0.986865
PGS001082	MC VP1 antigen for Merkel Cell Polyomavirus	HP:0045082	Decreased body mass index	5	0.000944702	0.000939721	1.0053	0.314855	0.570044	0.3227	0.986865
PGS001090	Often felt loved as a child	HP:0045082	Decreased body mass index	5	0.00123029	0.000939168	1.30998	0.190328	0.599699	0.1958	0.986865
PGS001091	Loneliness	HP:0045082	Decreased body mass index	5	-0.000551414	0.000946834	-0.582377	0.560368	0.5418	0.552	0.986865
PGS001099	Spherical power (left eye)	HP:0045082	Decreased body mass index	5	-0.000644818	0.000926915	-0.69566	0.48671	0.547892	0.484	0.986865
PGS001100	Spherical power (right eye)	HP:0045082	Decreased body mass index	5	-0.000997672	0.000935455	-1.06651	0.286302	0.575376	0.2944	0.986865
PGS001102	Body fat percentage (left arm)	HP:0045082	Decreased body mass index	5	-0.000658478	0.000934873	-0.70435	0.481284	0.548403	0.4884	0.986865
PGS001103	Body fat percentage (left leg)	HP:0045082	Decreased body mass index	5	-0.000884567	0.000930559	-0.950576	0.341917	0.565543	0.3429	0.986865
PGS001104	Body fat percentage (right leg)	HP:0045082	Decreased body mass index	5	-0.00057855	0.000929353	-0.622529	0.533654	0.543836	0.5429	0.986865
PGS001106	Percentage of right arm fat	HP:0045082	Decreased body mass index	5	-0.00113821	0.00093533	-1.2169	0.223763	0.589813	0.2264	0.986865
PGS001107	UACR [> 30 mg/g]	HP:0045082	Decreased body mass index	5	-0.000707085	0.000922161	-0.766769	0.443295	0.552266	0.4423	0.986865
PGS001108	Basal metabolic rate	HP:0045082	Decreased body mass index	5	-0.000832662	0.000929493	-0.895823	0.370438	0.561291	0.38	0.986865
PGS001109	Vasomotor and allergic rhinitis (time-to-event)	HP:0045082	Decreased body mass index	5	-0.000119874	0.000938934	-0.12767	0.898421	0.528214	0.8995	0.986865
PGS001110	Reactive arthropathies (time-to-event)	HP:0045082	Decreased body mass index	5	0.000596342	0.000945061	0.631009	0.528096	0.544283	0.5319	0.986865
PGS001111	Male genital tract cancer	HP:0045082	Decreased body mass index	5	0.000176539	0.000941793	0.187449	0.851324	0.529007	0.8573	0.986865
PGS001112	Aspirin	HP:0045082	Decreased body mass index	5	0.000773493	0.000935111	0.827167	0.408226	0.556316	0.4118	0.986865
PGS001114	Ibuprofen use self-reported	HP:0045082	Decreased body mass index	5	-0.000406584	0.000944053	-0.430679	0.666741	0.535334	0.668	0.986865
PGS001117	Started insulin within one year diagnosis of diabetes	HP:0045082	Decreased body mass index	5	-0.000232295	0.000929732	-0.249851	0.802724	0.530156	0.8047	0.986865
PGS001118	Taking other prescription medications	HP:0045082	Decreased body mass index	5	0.00100776	0.000956032	1.05411	0.291941	0.57427	0.3003	0.986865
PGS001119	Left hand grip strength	HP:0045082	Decreased body mass index	5	-0.000464722	0.000937633	-0.495633	0.6202	0.537866	0.6202	0.986865
PGS001127	Never Smoker	HP:0045082	Decreased body mass index	5	0.000150877	0.000941535	0.160246	0.872701	0.528609	0.8749	0.986865
PGS001131	Zoster [herpes zoster] (time-to-event)	HP:0045082	Decreased body mass index	5	0.00133439	0.000952694	1.40065	0.16145	0.610026	0.1605	0.986865
PGS001132	Family history of chronic bronchitis/emphysema	HP:0045082	Decreased body mass index	5	-0.000251354	0.000936561	-0.26838	0.78843	0.53056	0.793	0.986865
PGS001135	Arthritis (nos)	HP:0045082	Decreased body mass index	5	0.000211046	0.000950272	0.22209	0.824263	0.529604	0.8236	0.986865
PGS001137	Retinal detachment	HP:0045082	Decreased body mass index	5	0.000117587	0.000932747	0.126065	0.899691	0.528197	0.8998	0.986865
PGS001138	Rheumatoid factor [> 16 IU/mL]	HP:0045082	Decreased body mass index	5	-0.000288193	0.000935737	-0.307985	0.758121	0.53152	0.7582	0.986865
PGS001141	Facial ageing (looking younger than you are)	HP:0045082	Decreased body mass index	5	0.000406619	0.000935518	0.434646	0.663859	0.535479	0.6579	0.986865
PGS001142	Volume of grey matter in Intracalcarine Cortex (R)	HP:0045082	Decreased body mass index	5	-0.000584482	0.000949337	-0.615674	0.538169	0.543479	0.539	0.986865
PGS001143	Volume of grey matter in Parietal Operculum Cortex (R)	HP:0045082	Decreased body mass index	5	0.000879636	0.000932486	0.943323	0.345612	0.564965	0.3428	0.986865
PGS001144	Arm fat mass (L)	HP:0045082	Decreased body mass index	5	-0.000789066	0.000924327	-0.853665	0.393377	0.558189	0.3976	0.986865
PGS001145	Arm fat mass (R)	HP:0045082	Decreased body mass index	5	-0.00104428	0.000923494	-1.13079	0.258259	0.581314	0.2648	0.986865
PGS001146	Arm fat-free mass (R)	HP:0045082	Decreased body mass index	5	-0.000516715	0.000930579	-0.555262	0.578768	0.540503	0.5735	0.986865
PGS001147	Leg fat mass (R)	HP:0045082	Decreased body mass index	5	-0.000738317	0.00092706	-0.796407	0.425876	0.554215	0.4245	0.986865
PGS001153	Folic acid or folate (Vitamin B9)	HP:0045082	Decreased body mass index	5	-0.00106324	0.000938015	-1.1335	0.257118	0.581573	0.2603	0.986865
PGS001154	Impedance (left arm)	HP:0045082	Decreased body mass index	5	0.000146717	0.000934866	0.156939	0.875306	0.528565	0.8731	0.986865
PGS001155	Impedance (left leg)	HP:0045082	Decreased body mass index	5	-0.00126111	0.000925413	-1.36276	0.173089	0.605626	0.1747	0.986865
PGS001156	Impedance (right arm)	HP:0045082	Decreased body mass index	5	-0.000193576	0.000928061	-0.208581	0.834794	0.529359	0.8325	0.986865
PGS001157	Impedance (right leg)	HP:0045082	Decreased body mass index	5	-0.00111496	0.000925269	-1.20502	0.228318	0.588603	0.2297	0.986865
PGS001158	Left leg mass (predicted)	HP:0045082	Decreased body mass index	5	-0.000761523	0.000924792	-0.823453	0.410333	0.556058	0.4081	0.986865
PGS001159	Right leg mass (predicted)	HP:0045082	Decreased body mass index	5	-0.000517426	0.000924519	-0.559671	0.575757	0.540709	0.5812	0.986865
PGS001160	Trunk mass (predicted)	HP:0045082	Decreased body mass index	5	-0.000296375	0.000937733	-0.316054	0.751989	0.531732	0.7536	0.986865
PGS001161	Whole body impedance	HP:0045082	Decreased body mass index	5	-0.000618109	0.000935141	-0.66098	0.50869	0.545912	0.5065	0.986865
PGS001164	Testicular cancer	HP:0045082	Decreased body mass index	5	-0.00102883	0.000940447	-1.09397	0.274077	0.577871	0.27	0.986865
PGS001165	Arm fat free mass (L)	HP:0045082	Decreased body mass index	5	-0.00101404	0.000932274	-1.08771	0.276834	0.577296	0.2681	0.986865
PGS001166	Leg fat free mass (L)	HP:0045082	Decreased body mass index	5	-0.000786724	0.000925206	-0.850323	0.395231	0.55795	0.3959	0.986865
PGS001167	Leg fat-free mass (R)	HP:0045082	Decreased body mass index	5	-0.0005227	0.000924261	-0.565532	0.571765	0.540987	0.5724	0.986865
PGS001168	Trunk fat free mass	HP:0045082	Decreased body mass index	5	-0.000221517	0.000938665	-0.235991	0.81346	0.529872	0.8128	0.986865
PGS001169	Whole body fat free mass	HP:0045082	Decreased body mass index	5	-0.000474118	0.000932427	-0.508477	0.611166	0.538409	0.6095	0.986865
PGS001172	Eosinophill count	HP:0045082	Decreased body mass index	5	-0.000193224	0.000934579	-0.206749	0.836223	0.529327	0.8345	0.986865
PGS001174	Cholelithiasis (time-to-event)	HP:0045082	Decreased body mass index	5	0.000942599	0.000942774	0.999814	0.317503	0.569581	0.3124	0.986865
PGS001180	Lung function (FEV1/FVC)	HP:0045082	Decreased body mass index	5	0.000823192	0.000953449	0.863384	0.388014	0.558891	0.3821	0.986865
PGS001181	Other hypothyroidism (time-to-event)	HP:0045082	Decreased body mass index	5	0.00062144	0.000936041	0.663902	0.506818	0.546075	0.5025	0.986865
PGS001185	Intra-ocular pressure, Goldmann-correlated ¬Æ	HP:0045082	Decreased body mass index	5	0.00131711	0.00093502	1.40865	0.159071	0.61097	0.1544	0.986865
PGS001192	Gonarthrosis [arthrosis of knee] (time-to-event)	HP:0045082	Decreased body mass index	5	0.000418575	0.000934313	0.448003	0.654192	0.535975	0.6482	0.986865
PGS001230	Body weight	HP:0045082	Decreased body mass index	5	-0.00124024	0.000924453	-1.3416	0.179856	0.603221	0.1742	0.986865
PGS001233	Heart rate (AR)	HP:0045082	Decreased body mass index	5	9.49907e-05	0.000933959	0.101708	0.918997	0.527964	0.9218	0.986865
PGS001234	Left arm mass (predicted)	HP:0045082	Decreased body mass index	5	-0.000689882	0.000935089	-0.737772	0.460726	0.550431	0.465	0.986865
PGS001235	Right arm mass (predicted)	HP:0045082	Decreased body mass index	5	-0.000550488	0.000931688	-0.59085	0.554677	0.542219	0.5496	0.986865
PGS001236	Lung function (FEV1)	HP:0045082	Decreased body mass index	5	-0.00010172	0.000953923	-0.106634	0.915088	0.528007	0.9173	0.986865
PGS001237	Lung function (FVC)	HP:0045082	Decreased body mass index	5	-0.000359626	0.000939697	-0.382704	0.701974	0.533692	0.6922	0.986865
PGS001242	Ankle spacing width (L)	HP:0045082	Decreased body mass index	5	-0.00096964	0.0009259	-1.04724	0.295096	0.573664	0.3051	0.986865
PGS001243	Ankle spacing width (R)	HP:0045082	Decreased body mass index	5	-0.000271021	0.000934321	-0.290073	0.771786	0.531069	0.7739	0.986865
PGS001250	Calculus of kidney and ureter (time-to-event)	HP:0045082	Decreased body mass index	5	-0.000399485	0.000946441	-0.422092	0.672996	0.535026	0.6783	0.986865
PGS001251	Other interstitial pulmonary diseases (time-to-event)	HP:0045082	Decreased body mass index	5	0.000344813	0.000915844	0.376497	0.706581	0.533494	0.7187	0.986865
PGS001255	Otosclerosis (time-to-event)	HP:0045082	Decreased body mass index	5	0.000672424	0.000929974	0.723056	0.469717	0.549527	0.4697	0.986865
PGS001257	Childhood sunburn	HP:0045082	Decreased body mass index	5	-0.00123468	0.000936875	-1.31786	0.187676	0.600569	0.1916	0.986865
PGS001258	Radius fracture	HP:0045082	Decreased body mass index	5	0.00101775	0.000945034	1.07695	0.281612	0.576317	0.2838	0.986865
PGS001263	Atrial flutter	HP:0045082	Decreased body mass index	5	-0.000501451	0.000957433	-0.523745	0.600505	0.539072	0.604	0.986865
PGS001264	Deep vein thrombosis	HP:0045082	Decreased body mass index	5	0.000358361	0.000931802	0.384589	0.700576	0.533753	0.7051	0.986865
PGS001265	Deep vein thrombosis (leg)	HP:0045082	Decreased body mass index	5	0.00014627	0.000930273	0.157233	0.875075	0.528569	0.8715	0.986865
PGS001266	Deep vein thrombosis (diagnosed by doctor)	HP:0045082	Decreased body mass index	5	-0.000168996	0.000931112	-0.181499	0.855991	0.528915	0.8607	0.986865
PGS001272	Chronic renal failure (time-to-event)	HP:0045082	Decreased body mass index	5	-0.000747289	0.000954502	-0.78291	0.433758	0.553318	0.4349	0.986865
PGS001274	Osteoporosis without pathological fracture (time-to-event)	HP:0045082	Decreased body mass index	5	0.00034717	0.000934725	0.371415	0.710362	0.533334	0.7127	0.986865
PGS001275	Other retinal disorders (time-to-event)	HP:0045082	Decreased body mass index	5	0.00040485	0.000944229	0.428762	0.668135	0.535265	0.6802	0.986865
PGS001276	Retinal disorders in diseases classified elsewhere (time-to-event)	HP:0045082	Decreased body mass index	5	-0.000348608	0.000945902	-0.368545	0.7125	0.533244	0.7114	0.986865
PGS001277	PE +/- DVT	HP:0045082	Decreased body mass index	5	0.000267383	0.000927579	0.288258	0.773174	0.531025	0.7714	0.986865
PGS001278	previously: Blood clot in the leg (DVT) or lung	HP:0045082	Decreased body mass index	5	0.000555057	0.000935883	0.593084	0.553182	0.54233	0.5554	0.986865
PGS001279	previously: Blood clot in the lung	HP:0045082	Decreased body mass index	5	-0.000207045	0.000934492	-0.221559	0.824676	0.529594	0.8282	0.986865
PGS001280	PE (time-to-event)	HP:0045082	Decreased body mass index	5	0.000437612	0.000927954	0.471588	0.637264	0.536887	0.6456	0.986865
PGS001281	Migraine	HP:0045082	Decreased body mass index	5	0.00106546	0.000944649	1.12789	0.259479	0.581039	0.2593	0.986865
PGS001282	Migraine (time-to-event)	HP:0045082	Decreased body mass index	5	0.000738602	0.000955702	0.772837	0.439696	0.552659	0.4394	0.986865
PGS001284	Allergic disease (hay fever, allergic rhinitis, or eczema)	HP:0045082	Decreased body mass index	5	0.00131461	0.000951455	1.38169	0.167199	0.607809	0.1603	0.986865
PGS001287	Psoriatic arthropathy	HP:0045082	Decreased body mass index	5	0.000668673	0.000940066	0.711304	0.476966	0.548818	0.476	0.986865
PGS001292	Family history of prostate cancer	HP:0045082	Decreased body mass index	5	0.000754899	0.000948953	0.795508	0.426398	0.554155	0.4271	0.986865
PGS001293	Other diseases of liver (time-to-event)	HP:0045082	Decreased body mass index	5	-0.000691176	0.000925033	-0.74719	0.455023	0.551019	0.4542	0.986865
PGS001294	Non-insulin-dependent diabetes (time-to-event)	HP:0045082	Decreased body mass index	5	-0.000155239	0.000942111	-0.164778	0.869133	0.528671	0.8714	0.986865
PGS001296	Insulin-dependent diabetes mellitus (time-to-event)	HP:0045082	Decreased body mass index	5	-0.000467206	0.000932362	-0.501099	0.616348	0.538095	0.617	0.986865
PGS001298	Obesity (time-to-event)	HP:0045082	Decreased body mass index	5	-0.000488291	0.000938643	-0.52021	0.602966	0.538916	0.6037	0.986865
PGS001301	Malabsorption/coeliac disease	HP:0045082	Decreased body mass index	5	0.000639511	0.000924605	0.691659	0.489219	0.547658	0.4954	0.986865
PGS001303	Other cataract (time-to-event)	HP:0045082	Decreased body mass index	5	0.00102662	0.000933474	1.09979	0.271537	0.578407	0.268	0.986865
PGS001308	Sjogren's syndrome/sicca syndrome	HP:0045082	Decreased body mass index	5	0.000563504	0.00095249	0.591612	0.554167	0.542257	0.5632	0.986865
PGS001314	Acute myocardial infarction (time-to-event)	HP:0045082	Decreased body mass index	5	0.00126205	0.000930367	1.35651	0.175067	0.604912	0.1692	0.986865
PGS001318	Disorders of lipoprotein metabolism and other lipidaemias (time-to-event)	HP:0045082	Decreased body mass index	5	0.00013279	0.000926516	0.143322	0.886048	0.528393	0.8893	0.986865
PGS001319	Other metabolic disorders (time-to-event)	HP:0045082	Decreased body mass index	5	-0.000630709	0.000928995	-0.678915	0.497258	0.546923	0.1824	0.986865
PGS001324	Family history of high blood pressure	HP:0045082	Decreased body mass index	5	0.000912623	0.000936955	0.97403	0.330141	0.567441	0.3327	0.986865
PGS001326	Emphysema	HP:0045082	Decreased body mass index	5	-0.000748924	0.000942194	-0.794872	0.426767	0.554112	0.4298	0.986865
PGS001327	Diabetes	HP:0045082	Decreased body mass index	5	0.00036661	0.000946575	0.387302	0.698568	0.533841	0.7049	0.986865
PGS001328	Family history of diabetes	HP:0045082	Decreased body mass index	5	-0.000166983	0.000946943	-0.176339	0.860043	0.528837	0.8583	0.986865
PGS001329	Unspecified diabetes mellitus (time-to-event)	HP:0045082	Decreased body mass index	5	-7.94285e-05	0.000942791	-0.0842482	0.932866	0.527827	0.9309	0.986865
PGS001330	Crohn's disease [regional enteritis] (time-to-event)	HP:0045082	Decreased body mass index	5	-0.000477632	0.000958273	-0.49843	0.618227	0.537983	0.6153	0.986865
PGS001333	Chronic obstructive pulmonary disease (algorithmically-defined)	HP:0045082	Decreased body mass index	5	-0.000578731	0.000929489	-0.622633	0.533585	0.543841	0.5256	0.986865
PGS001334	Other chronic obstructive pulmonary disease (time-to-event)	HP:0045082	Decreased body mass index	5	-0.000774545	0.00094812	-0.816926	0.414053	0.555608	0.4074	0.986865
PGS001335	Vascular/heart problems diagnosed by doctor High BP	HP:0045082	Decreased body mass index	5	0.00057609	0.000920675	0.625725	0.531556	0.544004	0.539	0.986865
PGS001339	Atrial fibrillation and flutter (time-to-event)	HP:0045082	Decreased body mass index	5	-0.000531307	0.000964407	-0.550916	0.581743	0.5403	0.5809	0.986865
PGS001347	Family history of Alzheimer's/dementia	HP:0045082	Decreased body mass index	5	0.00110545	0.000972094	1.13719	0.255575	0.581924	0.271	0.986865
PGS001350	Fasting glucose	HP:0045082	Decreased body mass index	5	-0.000504181	0.000958047	-0.526258	0.598758	0.539183	0.5953	0.986865
PGS001351	Fasting insulin	HP:0045082	Decreased body mass index	5	-0.00109124	0.000941373	-1.1592	0.246493	0.584049	0.2448	0.986865
PGS001352	Glycated haemoglobin levels (HbA1c)	HP:0045082	Decreased body mass index	5	-0.000992935	0.000944572	-1.0512	0.293274	0.574013	0.2912	0.986865
PGS001358	3mm cylindrical power (R)	HP:0045082	Decreased body mass index	5	-0.000257214	0.000935064	-0.275076	0.783282	0.530713	0.7887	0.986865
PGS001359	3mm strong meridian (L)	HP:0045082	Decreased body mass index	5	-0.000919799	0.000936768	-0.981886	0.326257	0.568087	0.3248	0.986865
PGS001360	3mm strong meridian (R)	HP:0045082	Decreased body mass index	5	-0.000255433	0.000935418	-0.273068	0.784825	0.530666	0.7895	0.986865
PGS001361	3mm strong meridian angle (L)	HP:0045082	Decreased body mass index	5	0.000133174	0.000951133	0.140016	0.888659	0.528353	0.8895	0.986865
PGS001362	3mm weak meridian (L)	HP:0045082	Decreased body mass index	5	-0.000739991	0.000934646	-0.791734	0.428595	0.553903	0.422	0.986865
PGS001363	3mm weak meridian (R)	HP:0045082	Decreased body mass index	5	-0.00102978	0.00093964	-1.09593	0.273222	0.578051	0.2783	0.986865
PGS001364	6mm cylindrical power angle (L)	HP:0045082	Decreased body mass index	5	-0.00104743	0.000937351	-1.11743	0.263923	0.580052	0.267	0.986865
PGS001365	6mm strong meridian (L)	HP:0045082	Decreased body mass index	5	-0.000532018	0.000939367	-0.566357	0.571205	0.541026	0.5761	0.986865
PGS001366	6mm strong meridian (R)	HP:0045082	Decreased body mass index	5	0.000167792	0.00093756	0.178967	0.857979	0.528876	0.8648	0.986865
PGS001368	6mm weak meridian (R)	HP:0045082	Decreased body mass index	5	-0.000433902	0.000931423	-0.465849	0.641367	0.536661	0.6422	0.986865
PGS001369	Acute appendicitis (time-to-event)	HP:0045082	Decreased body mass index	5	0.00111438	0.00094106	1.18418	0.236461	0.58651	0.2402	0.986865
PGS001370	Age asthma diagnosed	HP:0045082	Decreased body mass index	5	-0.000797535	0.000958809	-0.831797	0.405607	0.556639	0.3995	0.986865
PGS001371	Age diabetes diagnosed	HP:0045082	Decreased body mass index	5	0.000390581	0.000925234	0.422143	0.672959	0.535028	0.6836	0.986865
PGS001372	Age hayfever or allergic rhinitis diagnosed by doctor	HP:0045082	Decreased body mass index	5	-0.000924276	0.000931727	-0.992003	0.321297	0.568927	0.3311	0.986865
PGS001373	Age started wearing glasses or contact lenses	HP:0045082	Decreased body mass index	5	-8.30092e-05	0.000935351	-0.0887466	0.929291	0.52786	0.9341	0.986865
PGS001375	Average heart rate	HP:0045082	Decreased body mass index	5	0.000274489	0.00093923	0.292249	0.770122	0.531123	0.7762	0.986865
PGS001376	Average number of times bowels opened per day	HP:0045082	Decreased body mass index	5	0.000591229	0.000950598	0.621955	0.534031	0.543806	0.5315	0.986865
PGS001378	Basophill count	HP:0045082	Decreased body mass index	5	-0.000155568	0.000923048	-0.168538	0.866175	0.528724	0.8639	0.986865
PGS001379	Body surface area	HP:0045082	Decreased body mass index	5	-0.00101224	0.000940153	-1.07668	0.281735	0.576292	0.2817	0.986865
PGS001380	Corneal hysteresis (L)	HP:0045082	Decreased body mass index	5	0.0012654	0.000943023	1.34186	0.17977	0.603251	0.1791	0.986865
PGS001384	Degree bothered by feeling tired all the time in the last 3 months	HP:0045082	Decreased body mass index	5	-0.000163527	0.000920375	-0.177674	0.858994	0.528857	0.8627	0.986865
PGS001386	Degree bothered by pain in arms/legs/joints in the past 3 months	HP:0045082	Decreased body mass index	5	0.000363868	0.000949794	0.383102	0.701678	0.533705	0.7066	0.986865
PGS001390	Duodenal ulcer (time-to-event)	HP:0045082	Decreased body mass index	5	0.00110399	0.000947004	1.16577	0.243823	0.584692	0.2441	0.986865
PGS001392	Family history of lung cancer	HP:0045082	Decreased body mass index	5	-0.000666517	0.000928313	-0.717987	0.472836	0.549219	0.4799	0.986865
PGS001393	Father's age at death	HP:0045082	Decreased body mass index	5	-0.000930598	0.00093988	-0.990124	0.322215	0.56877	0.3153	0.986865
PGS001395	Frequency of discomfort/pain in abdomen in last 3 months	HP:0045082	Decreased body mass index	5	0.000623736	0.000940291	0.663343	0.507175	0.546044	0.5131	0.986865
PGS001396	Frequency of unenthusiasm / disinterest in last 2 weeks	HP:0045082	Decreased body mass index	5	0.000836927	0.00094383	0.886734	0.375312	0.56061	0.3789	0.986865
PGS001397	Frequency of walking for pleasure in last 4 weeks	HP:0045082	Decreased body mass index	5	0.000215196	0.000940029	0.228924	0.818947	0.529734	0.8157	0.986865
PGS001398	Friendship satisfaction	HP:0045082	Decreased body mass index	5	0.000607262	0.000957124	0.634465	0.525839	0.544467	0.5245	0.986865
PGS001399	GE / gI antigen for Varicella Zoster Virus	HP:0045082	Decreased body mass index	5	0.000167257	0.000940233	0.177889	0.858825	0.52886	0.8698	0.986865
PGS001401	Health satisfaction	HP:0045082	Decreased body mass index	5	-0.000106762	0.000938526	-0.113755	0.909442	0.528073	0.9092	0.986865
PGS001403	Heel bone mineral density (BMD) (L)	HP:0045082	Decreased body mass index	5	-0.000534504	0.00095472	-0.559855	0.575632	0.540718	0.5811	0.986865
PGS001404	Heel bone mineral density (BMD) (R)	HP:0045082	Decreased body mass index	5	-0.000472051	0.000961413	-0.490998	0.623474	0.537673	0.6246	0.986865
PGS001407	HTLV-1 gag antigen for Human T-Lymphotropic Virus 1	HP:0045082	Decreased body mass index	5	-0.000576966	0.000950076	-0.607284	0.543721	0.543047	0.548	0.986865
PGS001409	Intra-ocular pressure, corneal-compensated (L)	HP:0045082	Decreased body mass index	5	-0.000710752	0.000937028	-0.758517	0.448217	0.551737	0.4519	0.986865
PGS001410	Intra-ocular pressure, corneal-compensated (R)	HP:0045082	Decreased body mass index	5	-0.000179494	0.000960011	-0.186971	0.8517	0.529	0.8545	0.986865
PGS001412	LV ejection fraction	HP:0045082	Decreased body mass index	5	0.000901187	0.000950041	0.948578	0.342932	0.565383	0.3387	0.986865
PGS001413	LV stroke volume	HP:0045082	Decreased body mass index	5	-0.00118865	0.000946645	-1.25565	0.209368	0.59384	0.2061	0.986865
PGS001414	Lymphocyte %	HP:0045082	Decreased body mass index	5	0.000303212	0.000918104	0.330259	0.741234	0.532119	0.738	0.986865
PGS001415	Mean FA in anterior limb of internal capsule on FA skeleton (L)	HP:0045082	Decreased body mass index	5	0.00128713	0.000937258	1.37329	0.169791	0.606837	0.1624	0.986865
PGS001416	Mean FA in anterior limb of internal capsule on FA skeleton (R)	HP:0045082	Decreased body mass index	5	0.00120293	0.00095788	1.25583	0.209303	0.593858	0.2118	0.986865
PGS001419	Mean FA in cingulum cingulate gyrus on FA skeleton (L)	HP:0045082	Decreased body mass index	5	0.000237836	0.000963476	0.246852	0.805044	0.530093	0.8037	0.986865
PGS001420	Mean FA in cingulum cingulate gyrus on FA skeleton (R)	HP:0045082	Decreased body mass index	5	-0.000545464	0.000966288	-0.564494	0.572472	0.540937	0.5687	0.986865
PGS001421	Mean FA in cingulum hippocampus on FA skeleton (L)	HP:0045082	Decreased body mass index	5	0.000618219	0.000946884	0.652898	0.513885	0.545466	0.5133	0.986865
PGS001422	Mean FA in cingulum hippocampus on FA skeleton (R)	HP:0045082	Decreased body mass index	5	0.000863067	0.000945924	0.912407	0.361648	0.562552	0.3637	0.986865
PGS001423	Mean FA in corticospinal tract on FA skeleton (R)	HP:0045082	Decreased body mass index	5	0.000238444	0.000926012	0.257496	0.796818	0.530319	0.7965	0.986865
PGS001424	Mean FA in external capsule on FA skeleton (R)	HP:0045082	Decreased body mass index	5	-0.000336958	0.000942056	-0.357684	0.720612	0.532912	0.7238	0.986865
PGS001425	Mean FA in fornix cres+stria terminalis on FA skeleton (R)	HP:0045082	Decreased body mass index	5	-0.00074924	0.000946899	-0.791257	0.428873	0.553871	0.432	0.986865
PGS001426	Mean FA in fornix on FA skeleton	HP:0045082	Decreased body mass index	5	-0.000974907	0.000946419	-1.0301	0.303068	0.572166	0.2966	0.986865
PGS001428	Mean FA in inferior cerebellar peduncle on FA skeleton (R)	HP:0045082	Decreased body mass index	5	0.00130959	0.000923915	1.41743	0.156489	0.612013	0.1527	0.986865
PGS001429	Mean FA in middle cerebellar peduncle on FA skeleton	HP:0045082	Decreased body mass index	5	-0.00076205	0.000953019	-0.799616	0.424013	0.554431	0.4162	0.986865
PGS001430	Mean FA in posterior limb of internal capsule on FA skeleton (L)	HP:0045082	Decreased body mass index	5	-0.000309595	0.000929485	-0.333083	0.739101	0.532197	0.7398	0.986865
PGS001435	Mean FA in retrolenticular part of internal capsule on FA skeleton (R)	HP:0045082	Decreased body mass index	5	0.000291839	0.000948783	0.307593	0.758419	0.53151	0.7566	0.986865
PGS001436	Mean FA in sagittal stratum on FA skeleton (L)	HP:0045082	Decreased body mass index	5	0.000186668	0.000950956	0.196295	0.844396	0.52915	0.8452	0.986865
PGS001437	Mean FA in sagittal stratum on FA skeleton (R)	HP:0045082	Decreased body mass index	5	0.00036798	0.000956739	0.384619	0.700554	0.533754	0.6944	0.986865
PGS001439	Mean FA in superior cerebellar peduncle on FA skeleton (L)	HP:0045082	Decreased body mass index	5	-0.000119668	0.000935305	-0.127945	0.898203	0.528217	0.8988	0.986865
PGS001440	Mean FA in superior cerebellar peduncle on FA skeleton (R)	HP:0045082	Decreased body mass index	5	0.000832674	0.000937997	0.887715	0.374784	0.560683	0.3756	0.986865
PGS001441	Mean FA in superior corona radiata on FA skeleton (L)	HP:0045082	Decreased body mass index	5	0.000428125	0.00095287	0.4493	0.653256	0.536024	0.6574	0.986865
PGS001442	Mean FA in superior corona radiata on FA skeleton (R)	HP:0045082	Decreased body mass index	5	0.000700806	0.000958772	0.730941	0.464888	0.550009	0.4698	0.986865
PGS001443	Mean FA in superior fronto-occipital fasciculus on FA skeleton (L)	HP:0045082	Decreased body mass index	5	0.000194381	0.000932324	0.208491	0.834864	0.529358	0.8361	0.986865
PGS001444	Mean FA in superior fronto-occipital fasciculus on FA skeleton (R)	HP:0045082	Decreased body mass index	5	0.00112787	0.000928516	1.2147	0.2246	0.589588	0.2204	0.986865
PGS001446	Mean FA in superior longitudinal fasciculus on FA skeleton (R)	HP:0045082	Decreased body mass index	5	0.000569756	0.000939497	0.606448	0.544275	0.543004	0.5468	0.986865
PGS001447	Mean FA in tapetum on FA skeleton (L)	HP:0045082	Decreased body mass index	5	-0.00013202	0.000949085	-0.139102	0.889381	0.528343	0.89	0.986865
PGS001448	Mean FA in tapetum on FA skeleton (R)	HP:0045082	Decreased body mass index	5	-0.000713446	0.00093471	-0.76328	0.445372	0.552042	0.4415	0.986865
PGS001449	Mean FA in uncinate fasciculus on FA skeleton (R)	HP:0045082	Decreased body mass index	5	0.000821537	0.000956439	0.858953	0.390453	0.55857	0.3944	0.986865
PGS001450	Mean ICVF in anterior corona radiata on FA skeleton (L)	HP:0045082	Decreased body mass index	5	-0.000176181	0.000937969	-0.187832	0.851024	0.529013	0.8589	0.986865
PGS001451	Mean ICVF in anterior corona radiata on FA skeleton (R)	HP:0045082	Decreased body mass index	5	-9.26408e-05	0.000941398	-0.0984077	0.921617	0.527936	0.9238	0.986865
PGS001453	Mean ICVF in anterior limb of internal capsule on FA skeleton (R)	HP:0045082	Decreased body mass index	5	0.000605941	0.000949356	0.638265	0.523363	0.544671	0.5184	0.986865
PGS001454	Mean ICVF in body of corpus callosum on FA skeleton	HP:0045082	Decreased body mass index	5	0.00067169	0.000930877	0.721567	0.470632	0.549436	0.479	0.986865
PGS001455	Mean ICVF in cerebral peduncle on FA skeleton (L)	HP:0045082	Decreased body mass index	5	0.000235931	0.000942785	0.250249	0.802416	0.530164	0.8005	0.986865
PGS001456	Mean ICVF in cerebral peduncle on FA skeleton (R)	HP:0045082	Decreased body mass index	5	0.000623176	0.000938278	0.664169	0.506647	0.54609	0.5127	0.986865
PGS001457	Mean ICVF in cingulum cingulate gyrus on FA skeleton (L)	HP:0045082	Decreased body mass index	5	-0.000727614	0.000941369	-0.772932	0.43964	0.552665	0.4395	0.986865
PGS001458	Mean ICVF in cingulum cingulate gyrus on FA skeleton (R)	HP:0045082	Decreased body mass index	5	-0.000113096	0.000942489	-0.119997	0.904496	0.528134	0.9042	0.986865
PGS001459	Mean ICVF in cingulum hippocampus on FA skeleton (L)	HP:0045082	Decreased body mass index	5	-0.00020474	0.000928341	-0.220544	0.825467	0.529575	0.8266	0.986865
PGS001460	Mean ICVF in cingulum hippocampus on FA skeleton (R)	HP:0045082	Decreased body mass index	5	0.000114922	0.000932756	0.123207	0.901954	0.528167	0.9028	0.986865
PGS001461	Mean ICVF in external capsule on FA skeleton (L)	HP:0045082	Decreased body mass index	5	-0.000321096	0.000930945	-0.344914	0.73019	0.532535	0.73	0.986865
PGS001462	Mean ICVF in external capsule on FA skeleton (R)	HP:0045082	Decreased body mass index	5	-0.000453522	0.000930175	-0.487566	0.625902	0.537532	0.6242	0.986865
PGS001463	Mean ICVF in fornix cres+stria terminalis on FA skeleton (L)	HP:0045082	Decreased body mass index	5	0.000456228	0.000932967	0.489008	0.624881	0.537591	0.6255	0.986865
PGS001464	Mean ICVF in fornix cres+stria terminalis on FA skeleton (R)	HP:0045082	Decreased body mass index	5	-0.000516098	0.000936978	-0.550811	0.581815	0.540295	0.5803	0.986865
PGS001465	Mean ICVF in fornix on FA skeleton	HP:0045082	Decreased body mass index	5	0.000869575	0.000934435	0.930589	0.352161	0.563962	0.3659	0.986865
PGS001466	Mean ICVF in genu of corpus callosum on FA skeleton	HP:0045082	Decreased body mass index	5	0.000408392	0.000936608	0.436033	0.662853	0.535529	0.66	0.986865
PGS001467	Mean ICVF in inferior cerebellar peduncle on FA skeleton (L)	HP:0045082	Decreased body mass index	5	-0.000717722	0.000938506	-0.764749	0.444497	0.552136	0.4535	0.986865
PGS001468	Mean ICVF in inferior cerebellar peduncle on FA skeleton (R)	HP:0045082	Decreased body mass index	5	-9.83234e-05	0.000932411	-0.105451	0.916027	0.527996	0.9144	0.986865
PGS001469	Mean ICVF in medial lemniscus on FA skeleton (L)	HP:0045082	Decreased body mass index	5	-0.000401722	0.00094592	-0.424689	0.671102	0.535118	0.6692	0.986865
PGS001470	Mean ICVF in medial lemniscus on FA skeleton (R)	HP:0045082	Decreased body mass index	5	0.000261177	0.000934223	0.279566	0.779835	0.530818	0.7782	0.986865
PGS001471	Mean ICVF in middle cerebellar peduncle on FA skeleton	HP:0045082	Decreased body mass index	5	0.00112432	0.000932921	1.20517	0.22826	0.588618	0.2326	0.986865
PGS001473	Mean ICVF in posterior corona radiata on FA skeleton (R)	HP:0045082	Decreased body mass index	5	-0.000156191	0.000936947	-0.166702	0.867619	0.528698	0.8716	0.986865
PGS001474	Mean ICVF in posterior limb of internal capsule on FA skeleton (L)	HP:0045082	Decreased body mass index	5	-0.000202527	0.000936547	-0.216249	0.828812	0.529496	0.8318	0.986865
PGS001475	Mean ICVF in posterior limb of internal capsule on FA skeleton (R)	HP:0045082	Decreased body mass index	5	-0.000552352	0.00093614	-0.590032	0.555226	0.542178	0.5632	0.986865
PGS001476	Mean ICVF in posterior thalamic radiation on FA skeleton (L)	HP:0045082	Decreased body mass index	5	0.000407207	0.000946286	0.430322	0.667001	0.535321	0.6634	0.986865
PGS001477	Mean ICVF in posterior thalamic radiation on FA skeleton (R)	HP:0045082	Decreased body mass index	5	0.000655734	0.000933695	0.7023	0.482561	0.548282	0.4844	0.986865
PGS001479	Mean ICVF in retrolenticular part of internal capsule on FA skeleton (R)	HP:0045082	Decreased body mass index	5	-0.000568968	0.00094423	-0.602573	0.54685	0.542807	0.5488	0.986865
PGS001480	Mean ICVF in sagittal stratum on FA skeleton (L)	HP:0045082	Decreased body mass index	5	0.000760333	0.000944943	0.804634	0.421112	0.554769	0.4188	0.986865
PGS001481	Mean ICVF in sagittal stratum on FA skeleton (R)	HP:0045082	Decreased body mass index	5	0.000495664	0.000944819	0.524612	0.599902	0.53911	0.5995	0.986865
PGS001482	Mean ICVF in superior cerebellar peduncle on FA skeleton (L)	HP:0045082	Decreased body mass index	5	-0.00054575	0.000942502	-0.579044	0.562614	0.541638	0.5607	0.986865
PGS001484	Mean ICVF in superior corona radiata on FA skeleton (L)	HP:0045082	Decreased body mass index	5	-0.0004561	0.000931683	-0.489544	0.624502	0.537613	0.6213	0.986865
PGS001485	Mean ICVF in superior corona radiata on FA skeleton (R)	HP:0045082	Decreased body mass index	5	0.000461693	0.000928523	0.497233	0.619071	0.537933	0.6095	0.986865
PGS001486	Mean ICVF in superior fronto-occipital fasciculus on FA skeleton (L)	HP:0045082	Decreased body mass index	5	0.000203348	0.000937684	0.216862	0.828335	0.529508	0.8326	0.986865
PGS001487	Mean ICVF in superior fronto-occipital fasciculus on FA skeleton (R)	HP:0045082	Decreased body mass index	5	0.0010264	0.000925119	1.10948	0.267334	0.579308	0.2695	0.986865
PGS001488	Mean ICVF in superior longitudinal fasciculus on FA skeleton (L)	HP:0045082	Decreased body mass index	5	-0.000319246	0.00094631	-0.337359	0.735877	0.532318	0.7307	0.986865
PGS001489	Mean ICVF in superior longitudinal fasciculus on FA skeleton (R)	HP:0045082	Decreased body mass index	5	0.000208991	0.000946282	0.220855	0.825224	0.529581	0.8253	0.986865
PGS001491	Mean ICVF in uncinate fasciculus on FA skeleton (L)	HP:0045082	Decreased body mass index	5	0.000273488	0.000936612	0.291998	0.770314	0.531117	0.779	0.986865
PGS001492	Mean ICVF in uncinate fasciculus on FA skeleton (R)	HP:0045082	Decreased body mass index	5	0.000314839	0.000936308	0.336256	0.736707	0.532287	0.7379	0.986865
PGS001493	Mean ISOVF in anterior corona radiata on FA skeleton (L)	HP:0045082	Decreased body mass index	5	-0.000381254	0.000951487	-0.400693	0.688683	0.534285	0.6912	0.986865
PGS001496	Mean ISOVF in cingulum cingulate gyrus on FA skeleton (L)	HP:0045082	Decreased body mass index	5	0.000264667	0.000954573	0.277262	0.781603	0.530764	0.7782	0.986865
PGS001497	Mean ISOVF in cingulum cingulate gyrus on FA skeleton (R)	HP:0045082	Decreased body mass index	5	-0.00123544	0.000947618	-1.30373	0.192453	0.599012	0.194	0.986865
PGS001498	Mean ISOVF in external capsule on FA skeleton (L)	HP:0045082	Decreased body mass index	5	0.000381144	0.000924111	0.412444	0.680051	0.534687	0.6815	0.986865
PGS001500	Mean ISOVF in posterior corona radiata on FA skeleton (L)	HP:0045082	Decreased body mass index	5	-0.00118973	0.000920168	-1.29294	0.196157	0.597835	0.1972	0.986865
PGS001501	Mean ISOVF in posterior thalamic radiation on FA skeleton (L)	HP:0045082	Decreased body mass index	5	-0.000667753	0.000942865	-0.708217	0.478881	0.548633	0.4851	0.986865
PGS001502	Mean ISOVF in sagittal stratum on FA skeleton (L)	HP:0045082	Decreased body mass index	5	0.000182909	0.000946526	0.193242	0.846786	0.5291	0.8467	0.986865
PGS001504	Mean ISOVF in superior cerebellar peduncle on FA skeleton (R)	HP:0045082	Decreased body mass index	5	0.000138	0.000942987	0.146343	0.883663	0.52843	0.8869	0.986865
PGS001506	Mean ISOVF in superior corona radiata on FA skeleton (R)	HP:0045082	Decreased body mass index	5	-0.000485252	0.000956515	-0.507312	0.611983	0.538359	0.6044	0.986865
PGS001507	Median T2star in caudate (L)	HP:0045082	Decreased body mass index	5	-0.00124875	0.000942817	-1.32448	0.18547	0.601304	0.1869	0.986865
PGS001508	Median T2star in caudate (R)	HP:0045082	Decreased body mass index	5	-0.00094311	0.000946315	-0.996614	0.319054	0.569313	0.3201	0.986865
PGS001509	Median T2star in pallidum (L)	HP:0045082	Decreased body mass index	5	-0.000295291	0.000935134	-0.315774	0.752202	0.531725	0.752	0.986865
PGS001510	Median T2star in pallidum (R)	HP:0045082	Decreased body mass index	5	-0.000969277	0.000929677	-1.04259	0.297242	0.573255	0.2943	0.986865
PGS001511	Median T2star in putamen (L)	HP:0045082	Decreased body mass index	5	0.000749155	0.000951026	0.787733	0.430932	0.553637	0.4327	0.986865
PGS001512	Median T2star in putamen (R)	HP:0045082	Decreased body mass index	5	0.000663317	0.000943982	0.702679	0.482325	0.548305	0.4795	0.986865
PGS001513	Median T2star in thalamus (R)	HP:0045082	Decreased body mass index	5	0.000824965	0.000938973	0.878582	0.379717	0.560005	0.3848	0.986865
PGS001520	Position of the pulse wave peak	HP:0045082	Decreased body mass index	5	0.000478089	0.000942993	0.506991	0.612208	0.538345	0.6092	0.986865
PGS001522	Psoriatic and enteropathic arthropathies (time-to-event)	HP:0045082	Decreased body mass index	5	0.000956663	0.000926139	1.03296	0.301729	0.572414	0.3055	0.986865
PGS001530	Speed of sound through heel (L)	HP:0045082	Decreased body mass index	5	-0.000811702	0.000952371	-0.852295	0.394136	0.558091	0.3947	0.986865
PGS001531	Speed of sound through heel (R)	HP:0045082	Decreased body mass index	5	-0.00072482	0.000953821	-0.759912	0.447383	0.551826	0.4433	0.986865
PGS001533	Tinnitus severity	HP:0045082	Decreased body mass index	5	-0.00094245	0.000953532	-0.988378	0.323069	0.568625	0.3234	0.986865
PGS001536	Vitiligo (time-to-event)	HP:0045082	Decreased body mass index	5	-0.00129259	0.00094318	-1.37046	0.170673	0.606511	0.1689	0.986865
PGS001537	Volume of accumbens (L)	HP:0045082	Decreased body mass index	5	0.000478167	0.000935631	0.511064	0.609354	0.538519	0.6114	0.986865
PGS001538	Volume of accumbens (R)	HP:0045082	Decreased body mass index	5	0.000891478	0.00092397	0.964835	0.334726	0.566691	0.3336	0.986865
PGS001541	Volume of brain, grey+white matter (normalised for head size)	HP:0045082	Decreased body mass index	5	0.000880119	0.000943659	0.932666	0.351088	0.564124	0.3509	0.986865
PGS001545	Volume of grey matter (normalised for head size)	HP:0045082	Decreased body mass index	5	0.00132517	0.000933379	1.41975	0.155811	0.61229	0.1552	0.986865
PGS001546	Volume of grey matter in Amygdala (L)	HP:0045082	Decreased body mass index	5	-0.000271661	0.000920289	-0.295191	0.767874	0.531196	0.7657	0.986865
PGS001549	Volume of grey matter in Central Opercular Cortex (R)	HP:0045082	Decreased body mass index	5	0.000368476	0.000938513	0.392617	0.694638	0.534015	0.6952	0.986865
PGS001556	Volume of grey matter in Cuneal Cortex (R)	HP:0045082	Decreased body mass index	5	0.0011064	0.000942437	1.17398	0.240523	0.585499	0.2382	0.986865
PGS001557	Volume of grey matter in Frontal Operculum Cortex (L)	HP:0045082	Decreased body mass index	5	-0.000238535	0.000940405	-0.253651	0.799787	0.530236	0.8025	0.986865
PGS001558	Volume of grey matter in Frontal Orbital Cortex (L)	HP:0045082	Decreased body mass index	5	0.00117108	0.000930944	1.25794	0.208536	0.594082	0.2088	0.986865
PGS001560	Volume of grey matter in Frontal Pole (L)	HP:0045082	Decreased body mass index	5	0.000332131	0.000942235	0.352493	0.7245	0.532757	0.7199	0.986865
PGS001561	Volume of grey matter in Heschl's Gyrus (includes H1 and H2) (L)	HP:0045082	Decreased body mass index	5	0.000916042	0.000923527	0.991895	0.32135	0.568918	0.3231	0.986865
PGS001562	Volume of grey matter in Heschl's Gyrus (includes H1 and H2) (R)	HP:0045082	Decreased body mass index	5	-0.000820452	0.000941602	-0.871336	0.383659	0.559471	0.386	0.986865
PGS001565	Volume of grey matter in I-IV Cerebellum (L)	HP:0045082	Decreased body mass index	5	0.000686373	0.000951308	0.721504	0.470671	0.549432	0.4686	0.986865
PGS001566	Volume of grey matter in I-IV Cerebellum (R)	HP:0045082	Decreased body mass index	5	0.000740899	0.00093836	0.789568	0.429859	0.553759	0.4246	0.986865
PGS001567	Volume of grey matter in Inferior Frontal Gyrus, pars triangularis (R)	HP:0045082	Decreased body mass index	5	0.000543617	0.000952649	0.570637	0.5683	0.541231	0.5667	0.986865
PGS001568	Volume of grey matter in Inferior Temporal Gyrus, posterior division (L)	HP:0045082	Decreased body mass index	5	0.000574768	0.000936966	0.613435	0.539648	0.543363	0.5401	0.986865
PGS001569	Volume of grey matter in Insular Cortex (L)	HP:0045082	Decreased body mass index	5	0.00106648	0.000939196	1.13553	0.25627	0.581766	0.2568	0.986865
PGS001570	Volume of grey matter in Insular Cortex (R)	HP:0045082	Decreased body mass index	5	0.00106684	0.000942518	1.1319	0.25779	0.58142	0.2537	0.986865
PGS001571	Volume of grey matter in Intracalcarine Cortex (L)	HP:0045082	Decreased body mass index	5	-0.000666755	0.000965818	-0.690352	0.490041	0.547582	0.4853	0.986865
PGS001573	Volume of grey matter in IX Cerebellum (R)	HP:0045082	Decreased body mass index	5	0.00100147	0.000930148	1.07668	0.281734	0.576293	0.2784	0.986865
PGS001574	Volume of grey matter in Lateral Occipital Cortex, inferior division (R)	HP:0045082	Decreased body mass index	5	0.0010514	0.000942162	1.11594	0.264561	0.579912	0.2615	0.986865
PGS001575	Volume of grey matter in Lateral Occipital Cortex, superior division (R)	HP:0045082	Decreased body mass index	5	0.000505335	0.000939473	0.537892	0.590702	0.539704	0.6002	0.986865
PGS001576	Volume of grey matter in Lingual Gyrus (R)	HP:0045082	Decreased body mass index	5	0.000597306	0.000945901	0.631468	0.527796	0.544308	0.542	0.986865
PGS001577	Volume of grey matter in Middle Frontal Gyrus (L)	HP:0045082	Decreased body mass index	5	0.000439646	0.00094762	0.463947	0.642728	0.536586	0.6476	0.986865
PGS001579	Volume of grey matter in Middle Temporal Gyrus, posterior division (R)	HP:0045082	Decreased body mass index	5	0.000649753	0.000950986	0.683242	0.494521	0.547171	0.4922	0.986865
PGS001580	Volume of grey matter in Occipital Fusiform Gyrus (L)	HP:0045082	Decreased body mass index	5	8.41521e-05	0.000949727	0.0886066	0.929402	0.527859	0.9302	0.986865
PGS001582	Volume of grey matter in Paracingulate Gyrus (R)	HP:0045082	Decreased body mass index	5	-0.000883828	0.000933228	-0.947066	0.343702	0.565263	0.35	0.986865
PGS001584	Volume of grey matter in Parahippocampal Gyrus, anterior division (R)	HP:0045082	Decreased body mass index	5	-0.000348411	0.000943432	-0.369302	0.711936	0.533268	0.706	0.986865
PGS001585	Volume of grey matter in Parahippocampal Gyrus, posterior division (L)	HP:0045082	Decreased body mass index	5	0.000268752	0.000926139	0.290186	0.7717	0.531072	0.7817	0.986865
PGS001586	Volume of grey matter in Parahippocampal Gyrus, posterior division (R)	HP:0045082	Decreased body mass index	5	-0.000765781	0.000953198	-0.803381	0.421835	0.554684	0.4226	0.986865
PGS001587	Volume of grey matter in Planum Polare (L)	HP:0045082	Decreased body mass index	5	-0.000796403	0.000933426	-0.853205	0.393632	0.558156	0.3985	0.986865
PGS001588	Volume of grey matter in Planum Polare (R)	HP:0045082	Decreased body mass index	5	7.63041e-05	0.000957138	0.0797211	0.936466	0.527796	0.9335	0.986865
PGS001589	Volume of grey matter in Planum Temporale (L)	HP:0045082	Decreased body mass index	5	-0.000710415	0.000938957	-0.756599	0.449365	0.551615	0.4552	0.986865
PGS001590	Volume of grey matter in Precentral Gyrus (L)	HP:0045082	Decreased body mass index	5	0.000795119	0.000934107	0.851207	0.39474	0.558013	0.4083	0.986865
PGS001591	Volume of grey matter in Precentral Gyrus (R)	HP:0045082	Decreased body mass index	5	0.00128279	0.00092078	1.39316	0.163703	0.609146	0.156	0.986865
PGS001592	Volume of grey matter in Precuneous Cortex (L)	HP:0045082	Decreased body mass index	5	-0.000199461	0.000917469	-0.217403	0.827913	0.529517	0.8234	0.986865
PGS001595	Volume of grey matter in Subcallosal Cortex (L)	HP:0045082	Decreased body mass index	5	-0.000172208	0.000927523	-0.185664	0.852724	0.528979	0.853	0.986865
PGS001596	Volume of grey matter in Subcallosal Cortex (R)	HP:0045082	Decreased body mass index	5	-0.000208783	0.000940725	-0.221939	0.824381	0.529601	0.8238	0.986865
PGS001597	Volume of grey matter in Superior Frontal Gyrus (L)	HP:0045082	Decreased body mass index	5	0.000811765	0.000915126	0.887052	0.375141	0.560633	0.3869	0.986865
PGS001598	Volume of grey matter in Superior Frontal Gyrus (R)	HP:0045082	Decreased body mass index	5	7.92038e-05	0.000935454	0.0846688	0.932532	0.52783	0.9333	0.986865
PGS001599	Volume of grey matter in Superior Temporal Gyrus, anterior division (L)	HP:0045082	Decreased body mass index	5	-0.000610312	0.000932352	-0.654594	0.512793	0.545559	0.4992	0.986865
PGS001601	Volume of grey matter in Supracalcarine Cortex (L)	HP:0045082	Decreased body mass index	5	-0.000979002	0.000960757	-1.01899	0.308312	0.571209	0.3037	0.986865
PGS001602	Volume of grey matter in Supracalcarine Cortex (R)	HP:0045082	Decreased body mass index	5	-0.000546843	0.000947087	-0.577394	0.563728	0.541557	0.5544	0.986865
PGS001603	Volume of grey matter in Temporal Fusiform Cortex, anterior division (L)	HP:0045082	Decreased body mass index	5	0.00123122	0.000943647	1.30474	0.192107	0.599123	0.1932	0.986865
PGS001604	Volume of grey matter in Temporal Fusiform Cortex, posterior division (L)	HP:0045082	Decreased body mass index	5	-0.000487198	0.000937482	-0.519688	0.60333	0.538894	0.5992	0.986865
PGS001608	Volume of grey matter in Thalamus (L)	HP:0045082	Decreased body mass index	5	0.00011446	0.000949478	0.120551	0.904057	0.52814	0.9074	0.986865
PGS001609	Volume of grey matter in Thalamus (R)	HP:0045082	Decreased body mass index	5	-0.000254201	0.00093732	-0.271199	0.786261	0.530624	0.7901	0.986865
PGS001610	Volume of grey matter in V Cerebellum (L)	HP:0045082	Decreased body mass index	5	0.00115775	0.000951357	1.21695	0.223745	0.589818	0.2274	0.986865
PGS001611	Volume of grey matter in V Cerebellum (R)	HP:0045082	Decreased body mass index	5	0.00011305	0.00093529	0.120871	0.903803	0.528143	0.8999	0.986865
PGS001614	Volume of grey matter in Vermis Crus II Cerebellum	HP:0045082	Decreased body mass index	5	0.00117816	0.000950003	1.24017	0.215036	0.592216	0.2152	0.986865
PGS001616	Volume of grey matter in Vermis VI Cerebellum	HP:0045082	Decreased body mass index	5	0.000414887	0.000942565	0.440167	0.659856	0.535682	0.6527	0.986865
PGS001617	Volume of grey matter in Vermis VIIb Cerebellum	HP:0045082	Decreased body mass index	5	0.00141729	0.000960395	1.47574	0.140147	0.6191	0.1457	0.986865
PGS001618	Volume of grey matter in Vermis VIIIa Cerebellum	HP:0045082	Decreased body mass index	5	0.000793191	0.000951245	0.833845	0.404453	0.556782	0.4005	0.986865
PGS001619	Volume of grey matter in Vermis VIIIb Cerebellum	HP:0045082	Decreased body mass index	5	0.000903053	0.000943492	0.957138	0.338595	0.566069	0.3367	0.986865
PGS001622	Volume of grey matter in VI Cerebellum (R)	HP:0045082	Decreased body mass index	5	0.00134614	0.000942193	1.42873	0.153215	0.613364	0.1518	0.986865
PGS001623	Volume of grey matter in VIIb Cerebellum (L)	HP:0045082	Decreased body mass index	5	0.0010625	0.000939587	1.13081	0.258248	0.581317	0.2628	0.986865
PGS001624	Volume of grey matter in VIIb Cerebellum (R)	HP:0045082	Decreased body mass index	5	0.000793003	0.000953598	0.831591	0.405724	0.556624	0.3959	0.986865
PGS001625	Volume of grey matter in VIIIa Cerebellum (L)	HP:0045082	Decreased body mass index	5	0.000454838	0.000938509	0.484639	0.627978	0.537412	0.6291	0.986865
PGS001627	Volume of grey matter in VIIIb Cerebellum (L)	HP:0045082	Decreased body mass index	5	0.000987759	0.000935487	1.05588	0.291133	0.574427	0.2947	0.986865
PGS001629	Volume of grey matter in X Cerebellum (R)	HP:0045082	Decreased body mass index	5	-8.12257e-05	0.000943541	-0.0860861	0.931405	0.52784	0.9283	0.986865
PGS001631	Volume of pallidum (L)	HP:0045082	Decreased body mass index	5	0.000993362	0.000931572	1.06633	0.286384	0.57536	0.2856	0.986865
PGS001632	Volume of pallidum (R)	HP:0045082	Decreased body mass index	5	0.00113942	0.000933188	1.22099	0.22221	0.590232	0.2272	0.986865
PGS001634	Volume of peripheral cortical grey matter (normalised for head size)	HP:0045082	Decreased body mass index	5	0.000195016	0.000933186	0.208979	0.834483	0.529366	0.8375	0.986865
PGS001635	Volume of putamen (L)	HP:0045082	Decreased body mass index	5	0.00106048	0.000931258	1.13876	0.254919	0.582075	0.255	0.986865
PGS001638	Volume of thalamus (R)	HP:0045082	Decreased body mass index	5	0.000599312	0.000951318	0.629981	0.528768	0.544229	0.528	0.986865
PGS001639	Volume of ventricular cerebrospinal fluid	HP:0045082	Decreased body mass index	5	0.000569762	0.000938393	0.607168	0.543798	0.543041	0.5432	0.986865
PGS001641	Volume of white matter (normalised for head size)	HP:0045082	Decreased body mass index	5	0.00080073	0.000951962	0.841137	0.400356	0.557296	0.4022	0.986865
PGS001642	Volumetric scaling from T1 head image to standard space	HP:0045082	Decreased body mass index	5	-0.00121407	0.000925026	-1.31248	0.189487	0.599973	0.1939	0.986865
PGS001643	WA FA in tract acoustic radiation (L)	HP:0045082	Decreased body mass index	5	-0.00012005	0.000946973	-0.126772	0.899131	0.528205	0.8947	0.986865
PGS001644	WA FA in tract acoustic radiation (R)	HP:0045082	Decreased body mass index	5	0.00123259	0.000947061	1.30149	0.193216	0.598767	0.199	0.986865
PGS001645	WA FA in tract anterior thalamic radiation (L)	HP:0045082	Decreased body mass index	5	0.000202767	0.000926049	0.218959	0.826701	0.529546	0.8191	0.986865
PGS001646	WA FA in tract anterior thalamic radiation (R)	HP:0045082	Decreased body mass index	5	0.000592941	0.000946194	0.626659	0.530943	0.544053	0.5297	0.986865
PGS001647	WA FA in tract cingulate gyrus part of cingulum (L)	HP:0045082	Decreased body mass index	5	-0.000430898	0.000940954	-0.457938	0.647039	0.536353	0.6414	0.986865
PGS001648	WA FA in tract cingulate gyrus part of cingulum (R)	HP:0045082	Decreased body mass index	5	-0.000651153	0.000943517	-0.690135	0.490177	0.547569	0.4853	0.986865
PGS001649	WA FA in tract corticospinal tract (R)	HP:0045082	Decreased body mass index	5	0.0001202	0.000959609	0.125259	0.900329	0.528189	0.898	0.986865
PGS001650	WA FA in tract forceps major	HP:0045082	Decreased body mass index	5	0.00021238	0.000936067	0.226885	0.820532	0.529695	0.8163	0.986865
PGS001651	WA FA in tract forceps minor	HP:0045082	Decreased body mass index	5	0.000339817	0.000943197	0.360282	0.718668	0.532991	0.7184	0.986865
PGS001652	WA FA in tract inferior fronto-occipital fasciculus (L)	HP:0045082	Decreased body mass index	5	0.000548067	0.000929147	0.58986	0.555341	0.54217	0.5505	0.986865
PGS001654	WA FA in tract inferior longitudinal fasciculus (L)	HP:0045082	Decreased body mass index	5	-0.000127437	0.000924269	-0.137879	0.890348	0.528328	0.8923	0.986865
PGS001655	WA FA in tract inferior longitudinal fasciculus (R)	HP:0045082	Decreased body mass index	5	0.000345722	0.000947769	0.364774	0.715313	0.533128	0.712	0.986865
PGS001656	WA FA in tract posterior thalamic radiation (L)	HP:0045082	Decreased body mass index	5	0.000885618	0.000923774	0.958695	0.33781	0.566195	0.3408	0.986865
PGS001657	WA FA in tract posterior thalamic radiation (R)	HP:0045082	Decreased body mass index	5	0.000836704	0.000937672	0.89232	0.372312	0.561028	0.3815	0.986865
PGS001658	WA FA in tract superior longitudinal fasciculus (L)	HP:0045082	Decreased body mass index	5	-0.000752898	0.000944283	-0.797322	0.425344	0.554276	0.4284	0.986865
PGS001659	WA FA in tract uncinate fasciculus (L)	HP:0045082	Decreased body mass index	5	0.000217249	0.000932012	0.233097	0.815706	0.529815	0.8215	0.986865
PGS001660	WA FA in tract uncinate fasciculus (R)	HP:0045082	Decreased body mass index	5	-0.000406743	0.000940842	-0.432318	0.66555	0.535394	0.6623	0.986865
PGS001662	WA ICVF in tract acoustic radiation (R)	HP:0045082	Decreased body mass index	5	0.000124611	0.000946381	0.131671	0.895256	0.528258	0.8958	0.986865
PGS001663	WA ICVF in tract anterior thalamic radiation (L)	HP:0045082	Decreased body mass index	5	-0.000854272	0.000931185	-0.917403	0.359025	0.562937	0.3594	0.986865
PGS001664	WA ICVF in tract anterior thalamic radiation (R)	HP:0045082	Decreased body mass index	5	-0.000293927	0.000936251	-0.313941	0.753594	0.531676	0.7535	0.986865
PGS001665	WA ICVF in tract cingulate gyrus part of cingulum (L)	HP:0045082	Decreased body mass index	5	-0.000384162	0.000942002	-0.407815	0.683447	0.534527	0.6906	0.986865
PGS001666	WA ICVF in tract cingulate gyrus part of cingulum (R)	HP:0045082	Decreased body mass index	5	-0.000308128	0.000926083	-0.332722	0.739374	0.532187	0.7425	0.986865
PGS001667	WA ICVF in tract corticospinal tract (L)	HP:0045082	Decreased body mass index	5	0.000375286	0.000933847	0.401871	0.687816	0.534325	0.6865	0.986865
PGS001668	WA ICVF in tract corticospinal tract (R)	HP:0045082	Decreased body mass index	5	8.2398e-05	0.000938271	0.0878189	0.930028	0.527853	0.9305	0.986865
PGS001669	WA ICVF in tract forceps major	HP:0045082	Decreased body mass index	5	0.000670894	0.000935496	0.717153	0.47335	0.549169	0.4769	0.986865
PGS001670	WA ICVF in tract forceps minor	HP:0045082	Decreased body mass index	5	9.08832e-05	0.000935667	0.0971319	0.92263	0.527925	0.9223	0.986865
PGS001671	WA ICVF in tract inferior fronto-occipital fasciculus (L)	HP:0045082	Decreased body mass index	5	0.000986463	0.000933219	1.05705	0.290595	0.574532	0.2954	0.986865
PGS001672	WA ICVF in tract inferior fronto-occipital fasciculus (R)	HP:0045082	Decreased body mass index	5	0.00115084	0.000939308	1.2252	0.220623	0.590665	0.2176	0.986865
PGS001673	WA ICVF in tract inferior longitudinal fasciculus (L)	HP:0045082	Decreased body mass index	5	0.000226003	0.000937631	0.241037	0.809548	0.529973	0.8079	0.986865
PGS001674	WA ICVF in tract inferior longitudinal fasciculus (R)	HP:0045082	Decreased body mass index	5	0.000545175	0.000945629	0.576522	0.564317	0.541515	0.5666	0.986865
PGS001676	WA ICVF in tract medial lemniscus (R)	HP:0045082	Decreased body mass index	5	0.000303995	0.000928684	0.32734	0.74344	0.532038	0.7496	0.986865
PGS001678	WA ICVF in tract parahippocampal part of cingulum (L)	HP:0045082	Decreased body mass index	5	0.00105681	0.00092671	1.14039	0.254239	0.582231	0.2554	0.986865
PGS001679	WA ICVF in tract parahippocampal part of cingulum (R)	HP:0045082	Decreased body mass index	5	0.000509353	0.000926402	0.549818	0.582496	0.540249	0.5803	0.986865
PGS001680	WA ICVF in tract posterior thalamic radiation (L)	HP:0045082	Decreased body mass index	5	0.000453016	0.000942786	0.480508	0.630911	0.537245	0.6338	0.986865
PGS001681	WA ICVF in tract posterior thalamic radiation (R)	HP:0045082	Decreased body mass index	5	8.25184e-05	0.000937769	0.0879943	0.929889	0.527854	0.9334	0.986865
PGS001682	WA ICVF in tract superior longitudinal fasciculus (L)	HP:0045082	Decreased body mass index	5	-0.000505972	0.000950581	-0.532276	0.594585	0.539451	0.6	0.986865
PGS001683	WA ICVF in tract superior longitudinal fasciculus (R)	HP:0045082	Decreased body mass index	5	-0.000205928	0.000945668	-0.217759	0.827635	0.529524	0.8268	0.986865
PGS001684	WA ICVF in tract superior thalamic radiation (L)	HP:0045082	Decreased body mass index	5	9.55528e-05	0.000942736	0.101357	0.919276	0.527961	0.9201	0.986865
PGS001685	WA ICVF in tract superior thalamic radiation (R)	HP:0045082	Decreased body mass index	5	0.00020967	0.000936438	0.223901	0.822854	0.529638	0.8249	0.986865
PGS001686	WA ICVF in tract uncinate fasciculus (L)	HP:0045082	Decreased body mass index	5	-0.0002223	0.000933033	-0.238255	0.811704	0.529917	0.8075	0.986865
PGS001687	WA ICVF in tract uncinate fasciculus (R)	HP:0045082	Decreased body mass index	5	-0.000251024	0.000933424	-0.268928	0.788008	0.530572	0.792	0.986865
PGS001688	WA ISOVF in tract acoustic radiation (L)	HP:0045082	Decreased body mass index	5	-0.000769506	0.000943952	-0.815196	0.415042	0.555489	0.421	0.986865
PGS001689	WA ISOVF in tract acoustic radiation (R)	HP:0045082	Decreased body mass index	5	-0.00061678	0.000939269	-0.656659	0.511464	0.545673	0.5162	0.986865
PGS001691	WA ISOVF in tract cingulate gyrus part of cingulum (L)	HP:0045082	Decreased body mass index	5	-0.000556868	0.000940444	-0.592134	0.553818	0.542283	0.5575	0.986865
PGS001692	WA ISOVF in tract cingulate gyrus part of cingulum (R)	HP:0045082	Decreased body mass index	5	-0.000629943	0.000947401	-0.664918	0.506168	0.546132	0.5019	0.986865
PGS001693	WA ISOVF in tract inferior fronto-occipital fasciculus (L)	HP:0045082	Decreased body mass index	5	-0.000740908	0.00093864	-0.789342	0.429991	0.553744	0.4245	0.986865
PGS001695	WA ISOVF in tract inferior longitudinal fasciculus (L)	HP:0045082	Decreased body mass index	5	-0.000600462	0.000940709	-0.638308	0.523335	0.544673	0.5225	0.986865
PGS001696	WA ISOVF in tract inferior longitudinal fasciculus (R)	HP:0045082	Decreased body mass index	5	-0.00121281	0.000931159	-1.30248	0.192881	0.598874	0.1954	0.986865
PGS001697	WA ISOVF in tract posterior thalamic radiation (R)	HP:0045082	Decreased body mass index	5	-0.000596931	0.000940602	-0.634627	0.525733	0.544476	0.5274	0.986865
PGS001698	WA ISOVF in tract superior longitudinal fasciculus (L)	HP:0045082	Decreased body mass index	5	0.000254893	0.000940645	0.270977	0.786432	0.530619	0.7897	0.986865
PGS001699	WA ISOVF in tract superior longitudinal fasciculus (R)	HP:0045082	Decreased body mass index	5	-0.000633614	0.000949933	-0.667009	0.504832	0.546249	0.5018	0.986865
PGS001700	WA ISOVF in tract superior thalamic radiation (L)	HP:0045082	Decreased body mass index	5	-0.000605283	0.000944477	-0.640866	0.521672	0.544811	0.5212	0.986865
PGS001701	WA ISOVF in tract superior thalamic radiation (R)	HP:0045082	Decreased body mass index	5	-0.000513372	0.000943954	-0.543853	0.586594	0.539975	0.5861	0.986865
PGS001702	WA ISOVF in tract uncinate fasciculus (L)	HP:0045082	Decreased body mass index	5	-0.00118466	0.00093589	-1.26581	0.205705	0.594917	0.2105	0.986865
PGS001703	WA ISOVF in tract uncinate fasciculus (R)	HP:0045082	Decreased body mass index	5	-0.00130804	0.000917935	-1.42499	0.154293	0.612915	0.1532	0.986865
PGS001706	WA L1 in tract inferior fronto-occipital fasciculus (R)	HP:0045082	Decreased body mass index	5	-0.00107554	0.000930214	-1.15623	0.247704	0.58376	0.2451	0.986865
PGS001707	WA L1 in tract inferior longitudinal fasciculus (L)	HP:0045082	Decreased body mass index	5	-0.000117554	0.00095249	-0.123417	0.901787	0.528169	0.9005	0.986865
PGS001708	WA L1 in tract inferior longitudinal fasciculus (R)	HP:0045082	Decreased body mass index	5	0.000491156	0.000927986	0.529271	0.596667	0.539316	0.6017	0.986865
PGS001709	WA L1 in tract superior longitudinal fasciculus (L)	HP:0045082	Decreased body mass index	5	-0.000757212	0.000939942	-0.805595	0.420558	0.554834	0.4223	0.986865
PGS001710	WA L1 in tract superior longitudinal fasciculus (R)	HP:0045082	Decreased body mass index	5	0.000324345	0.000923737	0.351123	0.725528	0.532717	0.7256	0.986865
PGS001711	WA L1 in tract superior thalamic radiation (L)	HP:0045082	Decreased body mass index	5	0.000250412	0.000944748	0.265057	0.790988	0.530485	0.7916	0.986865
PGS001713	WA L1 in tract uncinate fasciculus (L)	HP:0045082	Decreased body mass index	5	-0.000488364	0.000939565	-0.519776	0.603268	0.538897	0.6059	0.986865
PGS001715	WA L2 in tract anterior thalamic radiation (L)	HP:0045082	Decreased body mass index	5	0.000148488	0.000944229	0.157259	0.875054	0.528569	0.8795	0.986865
PGS001716	WA L2 in tract anterior thalamic radiation (R)	HP:0045082	Decreased body mass index	5	0.000387298	0.000950705	0.40738	0.683766	0.534512	0.6828	0.986865
PGS001717	WA L2 in tract cingulate gyrus part of cingulum (L)	HP:0045082	Decreased body mass index	5	-0.000460247	0.000934908	-0.492291	0.622559	0.537727	0.6186	0.986865
PGS001719	WA L2 in tract forceps major	HP:0045082	Decreased body mass index	5	-0.000564059	0.000949978	-0.59376	0.55273	0.542364	0.5527	0.986865
PGS001720	WA L2 in tract forceps minor	HP:0045082	Decreased body mass index	5	0.000234418	0.000933755	0.251049	0.801798	0.530181	0.7958	0.986865
PGS001721	WA L2 in tract inferior fronto-occipital fasciculus (L)	HP:0045082	Decreased body mass index	5	-0.000294375	0.000946513	-0.311009	0.755821	0.531599	0.7473	0.986865
PGS001722	WA L2 in tract inferior fronto-occipital fasciculus (R)	HP:0045082	Decreased body mass index	5	-0.00106493	0.000943644	-1.12853	0.259212	0.5811	0.262	0.986865
PGS001723	WA L2 in tract inferior longitudinal fasciculus (L)	HP:0045082	Decreased body mass index	5	0.000153503	0.000951365	0.16135	0.871832	0.528624	0.8703	0.986865
PGS001724	WA L2 in tract inferior longitudinal fasciculus (R)	HP:0045082	Decreased body mass index	5	-0.000381019	0.000948359	-0.401767	0.687892	0.534321	0.6834	0.986865
PGS001725	WA L2 in tract superior longitudinal fasciculus (L)	HP:0045082	Decreased body mass index	5	0.000178684	0.000942779	0.189529	0.849694	0.52904	0.843	0.986865
PGS001726	WA L2 in tract superior thalamic radiation (L)	HP:0045082	Decreased body mass index	5	-0.00129527	0.000945907	-1.36934	0.171023	0.606382	0.1742	0.986865
PGS001727	WA L2 in tract uncinate fasciculus (L)	HP:0045082	Decreased body mass index	5	-0.000682278	0.000944056	-0.72271	0.46993	0.549506	0.4685	0.986865
PGS001728	WA L2 in tract uncinate fasciculus (R)	HP:0045082	Decreased body mass index	5	-0.000342136	0.000931869	-0.36715	0.71354	0.533201	0.7169	0.986865
PGS001730	WA L3 in tract anterior thalamic radiation (L)	HP:0045082	Decreased body mass index	5	-0.000193106	0.000940214	-0.205385	0.837289	0.529304	0.8387	0.986865
PGS001731	WA L3 in tract anterior thalamic radiation (R)	HP:0045082	Decreased body mass index	5	-0.000136126	0.000940158	-0.144791	0.884889	0.528411	0.8786	0.986865
PGS001733	WA L3 in tract cingulate gyrus part of cingulum (R)	HP:0045082	Decreased body mass index	5	0.000798967	0.000924361	0.864345	0.387486	0.558961	0.3853	0.986865
PGS001734	WA L3 in tract forceps minor	HP:0045082	Decreased body mass index	5	-0.000113975	0.000942254	-0.12096	0.903733	0.528144	0.8993	0.986865
PGS001735	WA L3 in tract inferior fronto-occipital fasciculus (L)	HP:0045082	Decreased body mass index	5	0.000235599	0.000948952	0.248272	0.803945	0.530122	0.8001	0.986865
PGS001736	WA L3 in tract inferior fronto-occipital fasciculus (R)	HP:0045082	Decreased body mass index	5	-0.00044853	0.000945509	-0.47438	0.635273	0.536998	0.6309	0.986865
PGS001737	WA L3 in tract inferior longitudinal fasciculus (L)	HP:0045082	Decreased body mass index	5	0.00041862	0.000949128	0.441057	0.659212	0.535715	0.6521	0.986865
PGS001739	WA L3 in tract superior longitudinal fasciculus (L)	HP:0045082	Decreased body mass index	5	-0.000168564	0.00094467	-0.178436	0.858395	0.528868	0.8562	0.986865
PGS001740	WA L3 in tract superior thalamic radiation (L)	HP:0045082	Decreased body mass index	5	-0.000491551	0.000949394	-0.517752	0.60468	0.538809	0.6063	0.986865
PGS001741	WA L3 in tract superior thalamic radiation (R)	HP:0045082	Decreased body mass index	5	-0.000444109	0.000937814	-0.473557	0.635859	0.536966	0.6298	0.986865
PGS001742	WA L3 in tract uncinate fasciculus (L)	HP:0045082	Decreased body mass index	5	-0.000582091	0.000951415	-0.611816	0.540718	0.54328	0.5443	0.986865
PGS001744	WA MD in tract acoustic radiation (R)	HP:0045082	Decreased body mass index	5	-0.000710869	0.000955291	-0.744139	0.456866	0.550828	0.4633	0.986865
PGS001745	WA MD in tract anterior thalamic radiation (L)	HP:0045082	Decreased body mass index	5	9.56664e-05	0.000941292	0.101633	0.919057	0.527963	0.916	0.986865
PGS001746	WA MD in tract cingulate gyrus part of cingulum (L)	HP:0045082	Decreased body mass index	5	-0.000632247	0.000943963	-0.669779	0.503064	0.546405	0.5068	0.986865
PGS001747	WA MD in tract cingulate gyrus part of cingulum (R)	HP:0045082	Decreased body mass index	5	-0.000328347	0.000936207	-0.350721	0.725829	0.532705	0.7178	0.986865
PGS001748	WA MD in tract forceps major	HP:0045082	Decreased body mass index	5	-0.00123904	0.000944392	-1.312	0.189647	0.599921	0.1903	0.986865
PGS001750	WA MD in tract inferior fronto-occipital fasciculus (L)	HP:0045082	Decreased body mass index	5	-0.000114759	0.000956851	-0.119934	0.904545	0.528134	0.9069	0.986865
PGS001751	WA MD in tract inferior fronto-occipital fasciculus (R)	HP:0045082	Decreased body mass index	5	-0.000736119	0.0009338	-0.788305	0.430597	0.553675	0.4256	0.986865
PGS001753	WA MD in tract inferior longitudinal fasciculus (R)	HP:0045082	Decreased body mass index	5	-0.000221199	0.000939325	-0.235487	0.813851	0.529862	0.8113	0.986865
PGS001754	WA MD in tract superior longitudinal fasciculus (L)	HP:0045082	Decreased body mass index	5	0.000142358	0.000936171	0.152064	0.879149	0.528501	0.8809	0.986865
PGS001755	WA MD in tract superior thalamic radiation (L)	HP:0045082	Decreased body mass index	5	-0.000823979	0.000934036	-0.88217	0.377774	0.56027	0.3668	0.986865
PGS001757	WA MD in tract uncinate fasciculus (L)	HP:0045082	Decreased body mass index	5	-0.000547926	0.000943755	-0.58058	0.561579	0.541713	0.5576	0.986865
PGS001758	WA MD in tract uncinate fasciculus (R)	HP:0045082	Decreased body mass index	5	0.000126336	0.000932902	0.135423	0.892289	0.5283	0.8925	0.986865
PGS001759	WA MO in tract forceps minor	HP:0045082	Decreased body mass index	5	0.00130129	0.000950374	1.36923	0.171056	0.60637	0.1689	0.986865
PGS001760	WA MO in tract medial lemniscus (R)	HP:0045082	Decreased body mass index	5	-0.00070308	0.000931544	-0.754747	0.450476	0.551497	0.4574	0.986865
PGS001761	WA MO in tract middle cerebellar peduncle	HP:0045082	Decreased body mass index	5	-0.000276369	0.000938232	-0.294564	0.768353	0.53118	0.7667	0.986865
PGS001762	WA MO in tract posterior thalamic radiation (L)	HP:0045082	Decreased body mass index	5	0.000229595	0.000955567	0.240271	0.810141	0.529958	0.8146	0.986865
PGS001763	WA MO in tract posterior thalamic radiation (R)	HP:0045082	Decreased body mass index	5	-0.000836765	0.000950482	-0.880359	0.378754	0.560136	0.3759	0.986865
PGS001764	WA MO in tract superior longitudinal fasciculus (L)	HP:0045082	Decreased body mass index	5	-0.000543151	0.000934186	-0.581416	0.561015	0.541753	0.5608	0.986865
PGS001765	WA MO in tract superior thalamic radiation (R)	HP:0045082	Decreased body mass index	5	0.000403154	0.000946232	0.426062	0.670101	0.535168	0.6776	0.986865
PGS001766	WA OD in tract corticospinal tract (L)	HP:0045082	Decreased body mass index	5	0.000450974	0.000930929	0.484434	0.628123	0.537404	0.7135	0.986865
PGS001767	WA OD in tract inferior longitudinal fasciculus (R)	HP:0045082	Decreased body mass index	5	-0.000652741	0.000951136	-0.686274	0.492607	0.547346	0.4944	0.986865
PGS001770	WA OD in tract superior longitudinal fasciculus (R)	HP:0045082	Decreased body mass index	5	-0.000289521	0.000940115	-0.307964	0.758137	0.53152	0.7655	0.986865
PGS001771	WA OD in tract superior thalamic radiation (R)	HP:0045082	Decreased body mass index	5	-0.000496228	0.000933217	-0.53174	0.594956	0.539427	0.5899	0.986865
PGS001772	ZEBRA antigen for Epstein-Barr Virus	HP:0045082	Decreased body mass index	5	0.000558031	0.00095981	0.581397	0.561028	0.541752	0.5555	0.986865
PGS001773	Moderate-to-severe atopic dermatitis	HP:0045082	Decreased body mass index	5	0.000897595	0.000937006	0.95794	0.338191	0.566134	0.3279	0.986865
PGS001779	Brugada syndrome	HP:0045082	Decreased body mass index	5	-0.000588694	0.000954809	-0.616557	0.537587	0.543525	0.5367	0.986865
PGS001784	Abdominal aortic aneurysm	HP:0045082	Decreased body mass index	5	-0.00131508	0.000929492	-1.41483	0.157249	0.611704	0.1577	0.986865
PGS001785	Acute appendicitis	HP:0045082	Decreased body mass index	5	-0.000551154	0.000923437	-0.59685	0.550664	0.542519	0.5534	0.986865
PGS001786	Appendectomy	HP:0045082	Decreased body mass index	5	0.00101721	0.000932518	1.09082	0.275465	0.577581	0.2741	0.986865
PGS001788	Chronic obstructive pulmonary disease	HP:0045082	Decreased body mass index	5	-0.000482646	0.000942426	-0.512131	0.608607	0.538565	0.604	0.986865
PGS001791	Idiopathic pulmonary fibrosis	HP:0045082	Decreased body mass index	5	0.000404238	0.000952424	0.424431	0.67129	0.535109	0.6763	0.986865
PGS001792	Primary open-angle glaucoma	HP:0045082	Decreased body mass index	5	-0.000124207	0.00092103	-0.134857	0.892736	0.528294	0.8912	0.986865
PGS001795	Uterine cancer	HP:0045082	Decreased body mass index	5	-0.000631364	0.000959569	-0.657966	0.510624	0.545745	0.5102	0.986865
PGS001800	Forced expiratory volume (FEV1)	HP:0045082	Decreased body mass index	5	-0.000630776	0.000959894	-0.657132	0.51116	0.545699	0.5154	0.986865
PGS001801	FEV1/FVC ratio	HP:0045082	Decreased body mass index	5	-0.000833522	0.000961673	-0.866742	0.386171	0.559135	0.3875	0.986865
PGS001852	Duodenitis	HP:0045082	Decreased body mass index	5	0.00125197	0.000942616	1.32819	0.184244	0.601717	0.1823	0.986865
PGS001879	Ganglion and cyst of synovium, tendon, and bursa	HP:0045082	Decreased body mass index	5	0.000232493	0.00092737	0.250702	0.802066	0.530173	0.8052	0.986865
PGS001985	logMAR in round (left/right)	HP:0045082	Decreased body mass index	5	-0.00107744	0.000949481	-1.13476	0.25659	0.581693	0.2584	0.986865
PGS002019	Benign neoplasm of colon	HP:0045082	Decreased body mass index	5	0.00125586	0.000965216	1.30112	0.193345	0.598726	0.1931	0.986865
PGS002020	Benign neoplasm of other parts of digestive system	HP:0045082	Decreased body mass index	5	0.000856417	0.000941913	0.909232	0.36332	0.562309	0.3636	0.986865
PGS002021	Benign neoplasm of uterus	HP:0045082	Decreased body mass index	5	0.000129956	0.000949037	0.136935	0.891094	0.528317	0.891	0.986865
PGS002022	Nontoxic multinodular goiter	HP:0045082	Decreased body mass index	5	0.00123422	0.000935099	1.31989	0.187001	0.600793	0.1864	0.986865
PGS002023	Thyrotoxicosis with or without goiter	HP:0045082	Decreased body mass index	5	-0.00126154	0.000952122	-1.32498	0.185306	0.601359	0.187	0.986865
PGS002025	Type 1 diabetes	HP:0045082	Decreased body mass index	5	-0.000990781	0.000926366	-1.06954	0.284938	0.575648	0.2865	0.986865
PGS002028	Hypoglycemia	HP:0045082	Decreased body mass index	5	-0.000585546	0.000922584	-0.63468	0.525698	0.544479	0.5323	0.986865
PGS002029	Disorders of lipoid metabolism	HP:0045082	Decreased body mass index	5	0.00121844	0.000920283	1.32399	0.185636	0.601249	0.1878	0.986865
PGS002033	Overweight, obesity and other hyperalimentation	HP:0045082	Decreased body mass index	5	-0.000284635	0.00093607	-0.304074	0.761098	0.53142	0.7599	0.986865
PGS002039	Other peripheral nerve disorders	HP:0045082	Decreased body mass index	5	-0.00137768	0.000928338	-1.48403	0.137935	0.62013	0.1423	0.986865
PGS002040	Retinal detachments and defects	HP:0045082	Decreased body mass index	5	0.000510092	0.000931122	0.547826	0.583863	0.540157	0.5802	0.986865
PGS002041	Macular degeneration (senile) of retina NOS	HP:0045082	Decreased body mass index	5	-0.000198963	0.000933046	-0.213241	0.831158	0.529442	0.8374	0.986865
PGS002042	Corneal dystrophy	HP:0045082	Decreased body mass index	5	-0.000192418	0.000937566	-0.205231	0.837409	0.529301	0.8471	0.986865
PGS002044	Cataract	HP:0045082	Decreased body mass index	5	-0.000507286	0.000939444	-0.539986	0.589258	0.539799	0.5895	0.986865
PGS002045	Inflammation of the eye	HP:0045082	Decreased body mass index	5	0.00045283	0.000934442	0.4846	0.628005	0.537411	0.6352	0.986865
PGS002046	Otosclerosis	HP:0045082	Decreased body mass index	5	-0.000545895	0.000952892	-0.572882	0.566779	0.541339	0.5644	0.986865
PGS002049	Pulmonary heart disease	HP:0045082	Decreased body mass index	5	0.000211491	0.000937464	0.225599	0.821533	0.52967	0.8228	0.986865
PGS002050	Atrial fibrillation and flutter	HP:0045082	Decreased body mass index	5	-0.00111578	0.000958475	-1.16412	0.244492	0.58453	0.25	0.986865
PGS002051	Congestive heart failure; nonhypertensive	HP:0045082	Decreased body mass index	5	0.000911865	0.000959273	0.950579	0.341915	0.565543	0.3418	0.986865
PGS002052	Occlusion and stenosis of precerebral arteries	HP:0045082	Decreased body mass index	5	-0.00115523	0.000943496	-1.22442	0.220917	0.590584	0.2211	0.986865
PGS002055	Peripheral vascular disease, unspecified	HP:0045082	Decreased body mass index	5	-0.000809076	0.000927467	-0.872351	0.383106	0.559546	0.3777	0.986865
PGS002057	Varicose veins	HP:0045082	Decreased body mass index	5	0.000544947	0.000947083	0.575395	0.565079	0.54146	0.5649	0.986865
PGS002058	Hemorrhoids	HP:0045082	Decreased body mass index	5	-0.000733805	0.000954919	-0.768447	0.442298	0.552375	0.4532	0.986865
PGS002059	Circulatory disease NEC	HP:0045082	Decreased body mass index	5	-0.000416903	0.000929979	-0.448293	0.653983	0.535986	0.6519	0.986865
PGS002060	Nasal polyps	HP:0045082	Decreased body mass index	5	0.000889644	0.00093942	0.947015	0.343728	0.565259	0.3486	0.986865
PGS002062	Chronic airway obstruction	HP:0045082	Decreased body mass index	5	-0.000500288	0.000939527	-0.532489	0.594437	0.53946	0.5981	0.986865
PGS002063	Esophagitis, GERD and related diseases	HP:0045082	Decreased body mass index	5	-0.000625089	0.000937159	-0.667005	0.504834	0.546249	0.4972	0.986865
PGS002064	Appendiceal conditions	HP:0045082	Decreased body mass index	5	-0.000386377	0.000941176	-0.410526	0.681458	0.534621	0.6836	0.986865
PGS002065	Inguinal hernia	HP:0045082	Decreased body mass index	5	0.000380261	0.000947001	0.401542	0.688057	0.534314	0.6918	0.986865
PGS002067	Celiac disease	HP:0045082	Decreased body mass index	5	0.000309128	0.000934927	0.330644	0.740943	0.532129	0.7467	0.986865
PGS002068	Diverticulosis	HP:0045082	Decreased body mass index	5	0.000609962	0.000964059	0.632702	0.526989	0.544373	0.5334	0.986865
PGS002069	Functional digestive disorders	HP:0045082	Decreased body mass index	5	0.000971575	0.000950346	1.02234	0.306726	0.571497	0.3021	0.986865
PGS002071	Other chronic nonalcoholic liver disease	HP:0045082	Decreased body mass index	5	9.11806e-05	0.000947215	0.0962618	0.923321	0.527918	0.9198	0.986865
PGS002076	Hyperplasia of prostate	HP:0045082	Decreased body mass index	5	-0.000664234	0.000942137	-0.70503	0.480861	0.548444	0.4697	0.986865
PGS002077	Endometriosis	HP:0045082	Decreased body mass index	5	-0.000406195	0.000959521	-0.423331	0.672092	0.53507	0.6725	0.986865
PGS002079	Irregular menstrual cycle/bleeding	HP:0045082	Decreased body mass index	5	0.000449167	0.000948351	0.473629	0.635808	0.536968	0.6413	0.986865
PGS002080	Rhesus isoimmunization in pregnancy	HP:0045082	Decreased body mass index	5	-0.000585869	0.000949191	-0.61723	0.537142	0.54356	0.5843	0.986865
PGS002081	Superficial cellulitis and abscess	HP:0045082	Decreased body mass index	5	0.000210866	0.000945086	0.223118	0.823463	0.529623	0.8249	0.986865
PGS002082	Lupus (localized and systemic)	HP:0045082	Decreased body mass index	5	0.000889428	0.000939147	0.947059	0.343705	0.565262	0.3486	0.986865
PGS002084	Sarcoidosis	HP:0045082	Decreased body mass index	5	0.00107757	0.000933765	1.154	0.248615	0.583544	0.2468	0.986865
PGS002085	Seborrheic keratosis	HP:0045082	Decreased body mass index	5	-0.000344158	0.0009176	-0.375063	0.707647	0.533448	0.7152	0.986865
PGS002086	Diseases of hair and hair follicles	HP:0045082	Decreased body mass index	5	0.0012898	0.000955934	1.34925	0.177385	0.604087	0.1658	0.986865
PGS002089	Ankylosing spondylitis	HP:0045082	Decreased body mass index	5	-0.000707622	0.000967656	-0.731275	0.464684	0.550029	0.4427	0.986865
PGS002090	Other arthropathies	HP:0045082	Decreased body mass index	5	-0.000115696	0.000925352	-0.125029	0.900511	0.528186	0.9	0.986865
PGS002093	Hallux valgus (Bunion)	HP:0045082	Decreased body mass index	5	-0.00116277	0.000945663	-1.22958	0.218976	0.591117	0.2168	0.986865
PGS002094	Osteoarthrosis	HP:0045082	Decreased body mass index	5	0.000581744	0.000938632	0.619778	0.535463	0.543692	0.5434	0.986865
PGS002096	Abdominal pain	HP:0045082	Decreased body mass index	5	8.07355e-05	0.000942426	0.0856678	0.931738	0.527837	0.9324	0.986865
PGS002097	Allergy/adverse effect of penicillin	HP:0045082	Decreased body mass index	5	0.0010176	0.000940846	1.08158	0.27955	0.576737	0.2844	0.986865
PGS002098	Recent poor appetite or overeating	HP:0045082	Decreased body mass index	5	0.00061691	0.000935628	0.659354	0.509733	0.545822	0.5067	0.986865
PGS002100	Ankle spacing width	HP:0045082	Decreased body mass index	5	-0.000593624	0.000934116	-0.635492	0.525169	0.544522	0.5268	0.986865
PGS002101	Apolipoprotein A	HP:0045082	Decreased body mass index	5	-0.000102292	0.000957304	-0.106854	0.914914	0.528009	0.9125	0.986865
PGS002102	Apolipoprotein B	HP:0045082	Decreased body mass index	5	-0.00100692	0.000952838	-1.05676	0.290729	0.574506	0.2899	0.986865
PGS002103	avMSE	HP:0045082	Decreased body mass index	5	0.000102376	0.000931396	0.109916	0.912485	0.528037	0.9165	0.986865
PGS002104	Hearing difficulty/problems	HP:0045082	Decreased body mass index	5	0.00120089	0.000937253	1.28129	0.200218	0.596573	0.1987	0.986865
PGS002105	Birth weight	HP:0045082	Decreased body mass index	5	-0.000763081	0.00093107	-0.819574	0.412542	0.55579	0.4136	0.986865
PGS002107	Diagnosed with coeliac disease or gluten sensitivity	HP:0045082	Decreased body mass index	5	0.000293059	0.000939616	0.311892	0.75515	0.531622	0.761	0.986865
PGS002108	Cholesterol	HP:0045082	Decreased body mass index	5	-0.000979201	0.000937371	-1.04463	0.296303	0.573434	0.2978	0.986865
PGS002111	Ever depressed for a whole week	HP:0045082	Decreased body mass index	5	0.000294854	0.000949462	0.310549	0.756171	0.531587	0.7469	0.986865
PGS002113	Depression possibly related to stressful or traumatic event	HP:0045082	Decreased body mass index	5	-0.000400493	0.00092982	-0.430721	0.66671	0.535336	0.6686	0.986865
PGS002115	Alcohol drinker status	HP:0045082	Decreased body mass index	5	0.000935389	0.000942763	0.992179	0.321212	0.568942	0.3224	0.986865
PGS002117	PP interval	HP:0045082	Decreased body mass index	5	0.000334602	0.000940194	0.355886	0.721957	0.532858	0.7264	0.986865
PGS002118	PQ interval	HP:0045082	Decreased body mass index	5	-0.000169732	0.000936822	-0.181179	0.856243	0.52891	0.8559	0.986865
PGS002119	QT interval	HP:0045082	Decreased body mass index	5	-0.000769286	0.000940634	-0.817838	0.413532	0.55567	0.3973	0.986865
PGS002121	RR interval	HP:0045082	Decreased body mass index	5	0.000389902	0.000937128	0.41606	0.677404	0.534813	0.6769	0.986865
PGS002122	Red blood cell (erythrocyte) distribution width	HP:0045082	Decreased body mass index	5	-0.00129359	0.000934442	-1.38434	0.166384	0.608118	0.1635	0.986865
PGS002123	Red blood cell (erythrocyte) count	HP:0045082	Decreased body mass index	5	-0.000929607	0.000933236	-0.996112	0.319298	0.569271	0.3217	0.986865
PGS002127	Age at first live birth	HP:0045082	Decreased body mass index	5	-0.000179063	0.000935183	-0.191473	0.848171	0.529071	0.8477	0.986865
PGS002129	Length of menstrual cycle	HP:0045082	Decreased body mass index	5	-0.000153337	0.000946125	-0.162069	0.871266	0.528634	0.8714	0.986865
PGS002130	Testosterone (female only)	HP:0045082	Decreased body mass index	5	-0.00044977	0.000948455	-0.474214	0.635391	0.536992	0.6341	0.986865
PGS002132	Falls in the last year	HP:0045082	Decreased body mass index	5	-0.000389037	0.000944761	-0.411784	0.680535	0.534664	0.683	0.986865
PGS002133	Body fat percentage	HP:0045082	Decreased body mass index	5	-0.000718018	0.000924721	-0.77647	0.437549	0.552896	0.4344	0.986865
PGS002135	Fluid intelligence score	HP:0045082	Decreased body mass index	5	0.000368688	0.000947985	0.388917	0.697372	0.533894	0.6969	0.986865
PGS002136	Recent feelings of foreboding	HP:0045082	Decreased body mass index	5	-0.00109963	0.000932466	-1.17928	0.238407	0.586023	0.2367	0.986865
PGS002137	Fractured/broken bones in last 5 years	HP:0045082	Decreased body mass index	5	-0.000836633	0.000936103	-0.89374	0.371552	0.561134	0.3671	0.986865
PGS002140	Wears glasses or contact lenses	HP:0045082	Decreased body mass index	5	-0.000726959	0.000952744	-0.763017	0.44553	0.552025	0.4492	0.986865
PGS002141	Haematocrit percentage	HP:0045082	Decreased body mass index	5	-0.000971879	0.000929016	-1.04614	0.295605	0.573567	0.3012	0.986865
PGS002142	Haemoglobin concentration	HP:0045082	Decreased body mass index	5	-0.000289361	0.000928112	-0.311773	0.75524	0.531619	0.7589	0.986865
PGS002144	Trouble falling asleep	HP:0045082	Decreased body mass index	5	0.000234671	0.000946105	0.248039	0.804126	0.530118	0.8021	0.986865
PGS002145	Headaches for 3+ months	HP:0045082	Decreased body mass index	5	0.000176619	0.0009299	0.189934	0.849377	0.529047	0.845	0.986865
PGS002146	Standing height	HP:0045082	Decreased body mass index	5	-0.000380872	0.000932254	-0.408549	0.682907	0.534553	0.6707	0.986865
PGS002147	Immature reticulocyte fraction	HP:0045082	Decreased body mass index	5	0.000292765	0.000941314	0.311017	0.755815	0.531599	0.7624	0.986865
PGS002148	Average total household income before tax	HP:0045082	Decreased body mass index	5	0.0013328	0.000937675	1.42139	0.155336	0.612485	0.1557	0.986865
PGS002149	Sleeplessness / insomnia	HP:0045082	Decreased body mass index	5	-0.000815202	0.000951971	-0.856331	0.391901	0.558381	0.3912	0.986865
PGS002150	LDL direct	HP:0045082	Decreased body mass index	5	-0.000906062	0.000944678	-0.959122	0.337595	0.566229	0.336	0.986865
PGS002151	Handedness (chirality/laterality)	HP:0045082	Decreased body mass index	5	-0.000758119	0.000947818	-0.799857	0.423874	0.554447	0.4145	0.986865
PGS002152	Alcohol intake frequency	HP:0045082	Decreased body mass index	5	-0.00036123	0.000943171	-0.382995	0.701758	0.533701	0.698	0.986865
PGS002154	General happiness	HP:0045082	Decreased body mass index	5	0.0002693	0.000929048	0.289867	0.771944	0.531064	0.7745	0.986865
PGS002155	Ease of skin tanning	HP:0045082	Decreased body mass index	5	-0.00127987	0.000938934	-1.36311	0.172977	0.605666	0.168	0.986865
PGS002156	Age first had sexual intercourse	HP:0045082	Decreased body mass index	5	0.000914523	0.000935295	0.977791	0.328278	0.56775	0.3282	0.986865
PGS002157	Alkaline phosphatase	HP:0045082	Decreased body mass index	5	-0.000524518	0.00091941	-0.570494	0.568397	0.541224	0.5649	0.986865
PGS002158	Alanine aminotransferase	HP:0045082	Decreased body mass index	5	-0.000801083	0.000928975	-0.86233	0.388593	0.558815	0.391	0.986865
PGS002159	Aspartate aminotransferase	HP:0045082	Decreased body mass index	5	7.89919e-05	0.000936008	0.0843924	0.932752	0.527828	0.9287	0.986865
PGS002160	Total bilirubin	HP:0045082	Decreased body mass index	5	0.000183011	0.000948426	0.192963	0.847005	0.529095	0.856	0.986865
PGS002162	Creatinine (enzymatic) in urine	HP:0045082	Decreased body mass index	5	-0.00116894	0.000928563	-1.25886	0.208203	0.59418	0.2149	0.986865
PGS002166	QRS duration	HP:0045082	Decreased body mass index	5	-0.000735778	0.000937497	-0.784833	0.43263	0.553445	0.43	0.986865
PGS002167	Eosinophil percentage	HP:0045082	Decreased body mass index	5	0.000692531	0.000947043	0.731256	0.464695	0.550028	0.4634	0.986865
PGS002168	Whole body fat-free mass	HP:0045082	Decreased body mass index	5	-0.000301435	0.000928872	-0.324517	0.745575	0.53196	0.7427	0.986865
PGS002169	Whole body fat mass	HP:0045082	Decreased body mass index	5	-0.000784529	0.000918289	-0.854338	0.393004	0.558237	0.3867	0.986865
PGS002173	Heel bone mineral density (BMD)	HP:0045082	Decreased body mass index	5	0.000356921	0.000972622	0.366968	0.713676	0.533196	0.7173	0.986865
PGS002174	Heel Broadband ultrasound attenuation, direct entry	HP:0045082	Decreased body mass index	5	0.000210857	0.000973116	0.216682	0.828475	0.529504	0.8223	0.986865
PGS002175	Speed of sound through heel	HP:0045082	Decreased body mass index	5	0.000235884	0.000963346	0.244859	0.806587	0.530052	0.8114	0.986865
PGS002176	Hip circumference	HP:0045082	Decreased body mass index	5	-0.000529159	0.000928867	-0.569682	0.568947	0.541185	0.5704	0.986865
PGS002178	IGF-1	HP:0045082	Decreased body mass index	5	-0.000194458	0.000933428	-0.208327	0.834992	0.529355	0.8423	0.986865
PGS002179	Impedance of whole body	HP:0045082	Decreased body mass index	5	-0.000292662	0.00092173	-0.317514	0.750882	0.531771	0.7512	0.986865
PGS002181	Lipoprotein A	HP:0045082	Decreased body mass index	5	-0.000586805	0.000941805	-0.623065	0.533302	0.543864	0.5403	0.986865
PGS002182	Gamma glutamyltransferase	HP:0045082	Decreased body mass index	5	-0.00104082	0.000934456	-1.11383	0.265467	0.579714	0.2681	0.986865
PGS002184	Mean carotid IMT (intima-medial thickness) at 120/150/210/240 degrees	HP:0045082	Decreased body mass index	5	-0.00125972	0.000955388	-1.31854	0.187449	0.600644	0.1866	0.986865
PGS002185	Microalbumin in urine	HP:0045082	Decreased body mass index	5	0.000961231	0.0009555	1.006	0.31452	0.570103	0.3147	0.986865
PGS002187	Neutrophil count	HP:0045082	Decreased body mass index	5	0.000724825	0.000921658	0.786436	0.431691	0.553551	0.4407	0.986865
PGS002188	Platelet crit	HP:0045082	Decreased body mass index	5	0.00117328	0.000943276	1.24383	0.213685	0.592598	0.2157	0.986865
PGS002189	Mean platelet (thrombocyte) volume	HP:0045082	Decreased body mass index	5	0.000610717	0.000939963	0.649725	0.515933	0.545292	0.5145	0.986865
PGS002190	Platelet distribution width	HP:0045082	Decreased body mass index	5	-0.000478664	0.000932526	-0.513299	0.60779	0.538616	0.6019	0.986865
PGS002192	Potassium in urine	HP:0045082	Decreased body mass index	5	0.000406137	0.000951223	0.426963	0.669445	0.5352	0.6694	0.986865
PGS002193	Pulse rate, automated reading	HP:0045082	Decreased body mass index	5	7.56248e-05	0.00092113	0.0821	0.934574	0.527812	0.9336	0.986865
PGS002194	Reticulocyte count	HP:0045082	Decreased body mass index	5	0.000138533	0.000931728	0.148684	0.881816	0.528459	0.8819	0.986865
PGS002195	Sex hormone binding globulin (SHBG)	HP:0045082	Decreased body mass index	5	-0.00114746	0.000951438	-1.20602	0.227929	0.588705	0.223	0.986865
PGS002196	Sleep duration	HP:0045082	Decreased body mass index	5	-0.000220505	0.00094407	-0.233569	0.81534	0.529824	0.816	0.986865
PGS002199	Ventricular rate	HP:0045082	Decreased body mass index	5	-0.000586511	0.000943796	-0.621439	0.534371	0.543779	0.5339	0.986865
PGS002201	Waist circumference	HP:0045082	Decreased body mass index	5	-0.00108953	0.000914841	-1.19095	0.233793	0.587186	0.2332	0.986865
PGS002202	Whole body water mass	HP:0045082	Decreased body mass index	5	-0.000366157	0.000929611	-0.393882	0.693704	0.534057	0.7023	0.986865
PGS002204	Hair/balding pattern	HP:0045082	Decreased body mass index	5	0.000357988	0.000922963	0.387868	0.698148	0.533859	0.6983	0.986865
PGS002205	Testosterone (male only)	HP:0045082	Decreased body mass index	5	0.000277312	0.000950758	0.291674	0.770561	0.531109	0.7713	0.986865
PGS002206	Mean corpuscular haemoglobin	HP:0045082	Decreased body mass index	5	0.00111896	0.000939063	1.19158	0.233547	0.587249	0.2313	0.986865
PGS002207	Mean corpuscular volume	HP:0045082	Decreased body mass index	5	0.000615768	0.000935311	0.658356	0.510373	0.545767	0.5197	0.986865
PGS002208	Monocyte percentage	HP:0045082	Decreased body mass index	5	-0.000328036	0.000943149	-0.34781	0.728014	0.532619	0.7258	0.986865
PGS002209	Morning/evening person (chronotype)	HP:0045082	Decreased body mass index	5	-0.00119763	0.000940528	-1.27336	0.203016	0.595722	0.1987	0.986865
PGS002210	Use of sun/uv protection	HP:0045082	Decreased body mass index	5	-0.000133959	0.000932672	-0.143629	0.885806	0.528397	0.8891	0.986865
PGS002211	Myopia diagnosis	HP:0045082	Decreased body mass index	5	0.00091735	0.000924759	0.991989	0.321305	0.568926	0.3256	0.986865
PGS002212	Daytime dozing / sleeping (narcolepsy)	HP:0045082	Decreased body mass index	5	0.000876484	0.00093525	0.937165	0.348769	0.564478	0.3475	0.986865
PGS002213	Neuroticism score	HP:0045082	Decreased body mass index	5	-0.000831341	0.000942654	-0.881916	0.377912	0.560251	0.3796	0.986865
PGS002214	Neutrophil percentage	HP:0045082	Decreased body mass index	5	0.000184817	0.00092103	0.200664	0.840979	0.529223	0.8443	0.986865
PGS002216	Phosphate	HP:0045082	Decreased body mass index	5	-0.000127356	0.000943504	-0.134982	0.892638	0.528295	0.8901	0.986865
PGS002218	Overall health rating	HP:0045082	Decreased body mass index	5	0.000143447	0.000931233	0.15404	0.877592	0.528527	0.8751	0.986865
PGS002219	Total protein	HP:0045082	Decreased body mass index	5	9.35448e-05	0.000930331	0.10055	0.919916	0.527954	0.9238	0.986865
PGS002221	Mean reticulocyte volume	HP:0045082	Decreased body mass index	5	-9.60429e-05	0.000945926	-0.101533	0.919136	0.527962	0.9198	0.986865
PGS002222	Ever contemplated self-harm / Recent thoughts of suicide or self-harm	HP:0045082	Decreased body mass index	5	-0.000711734	0.000944196	-0.753799	0.451045	0.551437	0.4534	0.986865
PGS002223	Sensitive stomach	HP:0045082	Decreased body mass index	5	-0.000391714	0.000920002	-0.425775	0.67031	0.535157	0.6737	0.986865
PGS002224	Sitting height	HP:0045082	Decreased body mass index	5	-0.000816019	0.0009468	-0.86187	0.388846	0.558781	0.3918	0.986865
PGS002225	Snoring	HP:0045082	Decreased body mass index	5	-0.000197842	0.000928935	-0.212977	0.831363	0.529437	0.8368	0.986865
PGS002226	Sodium in urine	HP:0045082	Decreased body mass index	5	-0.000202843	0.000935959	-0.216722	0.828444	0.529505	0.8243	0.986865
PGS002227	Mean sphered cell volume	HP:0045082	Decreased body mass index	5	0.000377682	0.000936432	0.403321	0.686749	0.534374	0.6751	0.986865
PGS002229	Urate	HP:0045082	Decreased body mass index	5	-0.000739416	0.000947919	-0.780041	0.435445	0.55313	0.437	0.986865
PGS002230	Water intake	HP:0045082	Decreased body mass index	5	0.000352752	0.00092071	0.383131	0.701657	0.533706	0.7004	0.986865
PGS002231	Qualifications (years of education)	HP:0045082	Decreased body mass index	5	0.000129702	0.000932706	0.13906	0.889415	0.528342	0.8885	0.986865
PGS002232	Stool Frequency	HP:0045082	Decreased body mass index	5	0.00105227	0.000931863	1.12921	0.258923	0.581165	0.2658	0.986865
PGS002248	Childhood asthma	HP:0045082	Decreased body mass index	5	0.000400415	0.000953038	0.420146	0.674417	0.534957	0.6705	0.986865
PGS002250	Epithelial ovarian cancer	HP:0045082	Decreased body mass index	5	-0.000691534	0.000948695	-0.728933	0.466115	0.549886	0.4747	0.986865
PGS002254	Physical activity (self-reported)	HP:0045082	Decreased body mass index	5	-0.000634858	0.000946656	-0.670632	0.502521	0.546453	0.511	0.986865
PGS002255	Physical activity (measured)	HP:0045082	Decreased body mass index	5	0.000422205	0.000949479	0.44467	0.656599	0.535849	0.6557	0.986865
PGS002256	Gestational diabetes mellitus in early pregnancy	HP:0045082	Decreased body mass index	5	0.000640907	0.000933246	0.68675	0.492307	0.547373	0.4603	0.986865
PGS002261	Neuroblastoma	HP:0045082	Decreased body mass index	5	-0.000498807	0.000950636	-0.524709	0.599835	0.539114	0.5984	0.986865
PGS002263	Uterine fibroids	HP:0045082	Decreased body mass index	5	0.000234618	0.000959724	0.244464	0.806893	0.530043	0.8039	0.986865
PGS002264	Pancreatic ductal adenocarcinoma	HP:0045082	Decreased body mass index	5	-0.000322026	0.000935539	-0.344214	0.730716	0.532515	0.7229	0.986865
PGS002267	Ascending thoracic aortic diameter	HP:0045082	Decreased body mass index	5	0.000927118	0.000945093	0.980981	0.326702	0.568013	0.3238	0.986865
PGS002269	Age-related macular degeneration	HP:0045082	Decreased body mass index	5	0.000817164	0.000936309	0.87275	0.382888	0.559575	0.3841	0.986865
PGS002271	Mitral valve prolapse	HP:0045082	Decreased body mass index	5	-0.000641682	0.000946387	-0.678033	0.497817	0.546873	0.4977	0.986865
PGS002273	COVID-19 infection	HP:0045082	Decreased body mass index	5	0.000431562	0.000946073	0.456162	0.648316	0.536285	0.6463	0.986865
PGS002276	QTc duration	HP:0045082	Decreased body mass index	5	-0.000529761	0.000931706	-0.568592	0.569687	0.541133	0.5662	0.986865
PGS002278	Supranormal left ventricular ejection fraction	HP:0045082	Decreased body mass index	5	0.000982531	0.000929255	1.05733	0.290468	0.574557	0.2931	0.986865
PGS002279	Reduced left ventricular ejection fraction	HP:0045082	Decreased body mass index	5	0.000321696	0.000944934	0.340442	0.733554	0.532406	0.7249	0.986865
PGS002282	Nonalcoholic fatty liver disease	HP:0045082	Decreased body mass index	5	-0.0010675	0.000929211	-1.14883	0.250743	0.583043	0.2521	0.986865
PGS002288	Pelvic organ prolapse	HP:0045082	Decreased body mass index	5	0.00102268	0.000926358	1.10398	0.269715	0.578795	0.2727	0.986865
PGS002290	Uric acid level	HP:0045082	Decreased body mass index	5	0.000572019	0.000956521	0.59802	0.549884	0.542577	0.5547	0.986865
PGS002291	Nasopharyngeal carcinoma	HP:0045082	Decreased body mass index	5	-0.000995158	0.000946245	-1.05169	0.293048	0.574057	0.3042	0.986865
PGS002292	Keratoconus	HP:0045082	Decreased body mass index	5	-0.000186189	0.000939757	-0.198124	0.842965	0.52918	0.8413	0.986865
PGS002295	Insulin growth-like factor-1 level	HP:0045082	Decreased body mass index	5	0.000178703	0.000942933	0.189519	0.849703	0.52904	0.85	0.986865
PGS002298	Esophageal cancer	HP:0045082	Decreased body mass index	5	-0.000383997	0.000918693	-0.417982	0.675998	0.534881	0.6769	0.986865
PGS002299	Gastric cancer	HP:0045082	Decreased body mass index	5	0.0004598	0.000934485	0.492035	0.62274	0.537716	0.6172	0.986865
PGS002303	Diffuse large B-cell lymphoma	HP:0045082	Decreased body mass index	5	-0.000557975	0.000928337	-0.601048	0.547866	0.54273	0.54	0.986865
PGS002304	Follicular lymphoma	HP:0045082	Decreased body mass index	5	-0.000292552	0.000957168	-0.305643	0.759903	0.53146	0.7623	0.986865
PGS002305	Chronic lymphoid leukemia	HP:0045082	Decreased body mass index	5	0.000190261	0.000926543	0.205345	0.83732	0.529303	0.8395	0.986865
PGS002309	Number of children ever born	HP:0045082	Decreased body mass index	5	0.00136129	0.000927663	1.46744	0.142388	0.618074	0.1358	0.986865
PGS002310	Age of Menarche	HP:0045082	Decreased body mass index	5	0.000148736	0.000928231	0.160236	0.872709	0.528609	0.8737	0.986865
PGS002312	Autoimmune disease	HP:0045082	Decreased body mass index	5	-0.000618935	0.000936692	-0.660768	0.508826	0.5459	0.5117	0.986865
PGS002314	Balding Type 1	HP:0045082	Decreased body mass index	5	0.000233009	0.000935516	0.24907	0.803328	0.530139	0.8008	0.986865
PGS002315	Bone Mineral Density	HP:0045082	Decreased body mass index	5	-0.000140476	0.000956659	-0.14684	0.883271	0.528436	0.8758	0.986865
PGS002316	Cardiovascular disease	HP:0045082	Decreased body mass index	5	0.00112802	0.000935173	1.20622	0.227854	0.588725	0.2348	0.986865
PGS002317	Childless	HP:0045082	Decreased body mass index	5	-0.00135396	0.000937592	-1.44408	0.148849	0.615217	0.1478	0.986865
PGS002319	College education	HP:0045082	Decreased body mass index	5	0.000515768	0.000928759	0.55533	0.578721	0.540506	0.5726	0.986865
PGS002320	Dermatologic diseases	HP:0045082	Decreased body mass index	5	0.00109082	0.000939156	1.16149	0.245559	0.584273	0.2418	0.986865
PGS002321	Diabetes (any type)	HP:0045082	Decreased body mass index	5	-0.000348615	0.000931108	-0.374408	0.708134	0.533428	0.7128	0.986865
PGS002324	Endocrine and diabetes diseases	HP:0045082	Decreased body mass index	5	-8.65853e-05	0.000937817	-0.0923265	0.926446	0.527887	0.9217	0.986865
PGS002325	Eosinophil count	HP:0045082	Decreased body mass index	5	0.000167474	0.000943168	0.177566	0.859079	0.528855	0.8561	0.986865
PGS002327	Forced Vital Capacity	HP:0045082	Decreased body mass index	5	-0.000164374	0.00094738	-0.173503	0.862271	0.528795	0.8605	0.986865
PGS002331	HbA1c	HP:0045082	Decreased body mass index	5	-0.000876441	0.000923128	-0.949425	0.342502	0.565451	0.3387	0.986865
PGS002333	High Light Scatter Reticulocyte Count	HP:0045082	Decreased body mass index	5	-0.00017972	0.00093103	-0.193034	0.846949	0.529097	0.8388	0.986865
PGS002334	High cholesterol	HP:0045082	Decreased body mass index	5	-7.78359e-05	0.000927875	-0.0838862	0.933154	0.527824	0.9339	0.986865
PGS002336	Hypothyroidism	HP:0045082	Decreased body mass index	5	-0.000381996	0.000945602	-0.403971	0.686271	0.534396	0.6853	0.986865
PGS002338	Lymphocyte Count	HP:0045082	Decreased body mass index	5	9.46256e-05	0.000944246	0.100213	0.920184	0.527951	0.9242	0.986865
PGS002340	Mean Platelet Volume	HP:0045082	Decreased body mass index	5	0.000475093	0.000945607	0.502421	0.615418	0.538151	0.6094	0.986865
PGS002341	Monocyte Count	HP:0045082	Decreased body mass index	5	0.000712859	0.000948451	0.751603	0.452365	0.551298	0.4598	0.986865
PGS002342	Neuroticism	HP:0045082	Decreased body mass index	5	-0.00116499	0.000938668	-1.24111	0.214687	0.592315	0.2186	0.986865
PGS002343	Platelet count	HP:0045082	Decreased body mass index	5	0.000937949	0.000930257	1.00827	0.313429	0.570295	0.3193	0.986865
PGS002344	Psoriasis	HP:0045082	Decreased body mass index	5	0.000694983	0.000940932	0.738611	0.460216	0.550483	0.4499	0.986865
PGS002345	Red Blood Cell Count	HP:0045082	Decreased body mass index	5	-0.000577756	0.000946171	-0.610625	0.541506	0.543218	0.5372	0.986865
PGS002346	Red Blood Cell Distribution Width	HP:0045082	Decreased body mass index	5	-0.00113184	0.000937138	-1.20776	0.227259	0.588881	0.2292	0.986865
PGS002350	Tanning	HP:0045082	Decreased body mass index	5	0.000873808	0.000951323	0.918519	0.358441	0.563023	0.3582	0.986865
PGS002351	Thyroid (self-reported conditions)	HP:0045082	Decreased body mass index	5	-0.000806341	0.000937236	-0.86034	0.389689	0.55867	0.3886	0.986865
PGS002357	White Blood Count	HP:0045082	Decreased body mass index	5	0.000482874	0.000945465	0.510726	0.60959	0.538505	0.6089	0.986865
PGS002725	Ischemic stroke	HP:0045082	Decreased body mass index	5	-0.00112548	0.000940792	-1.19631	0.231694	0.587724	0.2286	0.986865
PGS002726	Multiple sclerosis	HP:0045082	Decreased body mass index	5	-0.000118513	0.000937601	-0.126401	0.899425	0.528201	0.9022	0.986865
PGS002730	LDL lowering in response to statin	HP:0045082	Decreased body mass index	5	-0.000856151	0.000936487	-0.914215	0.360697	0.562691	0.3456	0.986865
PGS002732	Chronic elevation of alanine aminotransferase	HP:0045082	Decreased body mass index	5	-0.000862176	0.000915408	-0.941848	0.346366	0.564848	0.3288	0.986865
PGS002737	Endometrial cancer	HP:0045082	Decreased body mass index	5	0.00066156	0.000947857	0.697953	0.485275	0.548026	0.4859	0.986865
PGS002738	Alcohol use disorder	HP:0045082	Decreased body mass index	5	-0.000463103	0.000940086	-0.492618	0.622329	0.53774	0.6247	0.986865
PGS002749	Total knee replacement	HP:0045082	Decreased body mass index	5	0.000315072	0.000924661	0.340743	0.733328	0.532415	0.7375	0.986865
PGS002753	Alzheimer's disease	HP:0045082	Decreased body mass index	5	0.000590861	0.000949055	0.622578	0.533622	0.543838	0.5305	0.986865
PGS002759	Depression	HP:0045082	Decreased body mass index	5	0.000436768	0.000931199	0.469038	0.639086	0.536786	0.6416	0.986865
PGS002760	Epilepsy	HP:0045082	Decreased body mass index	5	0.00136486	0.000944924	1.44441	0.148756	0.615257	0.153	0.986865
PGS002761	Glaucoma	HP:0045082	Decreased body mass index	5	0.000403259	0.000932693	0.43236	0.665519	0.535395	0.6604	0.986865
PGS002762	Gout	HP:0045082	Decreased body mass index	5	0.000771278	0.00093509	0.824817	0.409559	0.556152	0.4126	0.986865
PGS002763	Hip osteoarthritis	HP:0045082	Decreased body mass index	5	-0.000321748	0.000939502	-0.342466	0.73203	0.532464	0.7295	0.986865
PGS002764	Hypercholesterolemia	HP:0045082	Decreased body mass index	5	-0.000308304	0.000941511	-0.327457	0.743351	0.532041	0.7421	0.986865
PGS002769	Seropositive rheumatoid arthritis	HP:0045082	Decreased body mass index	5	-0.000781069	0.000946261	-0.825427	0.409212	0.556195	0.4015	0.986865
PGS002774	Incident atrial fibrillation	HP:0045082	Decreased body mass index	5	-0.000942356	0.000957734	-0.983944	0.325244	0.568257	0.3279	0.986865
PGS002776	Incident coronary artery disease	HP:0045082	Decreased body mass index	5	-0.000470651	0.000934832	-0.503461	0.614687	0.538195	0.6171	0.986865
PGS002778	Incident hypertension	HP:0045082	Decreased body mass index	5	0.00121098	0.000935859	1.29398	0.1958	0.597947	0.1979	0.986865
PGS002782	nonHDL Cholesterol	HP:0045082	Decreased body mass index	5	0.000142483	0.000923238	0.154329	0.877363	0.528531	0.8815	0.986865
PGS002786	Bipolar disorder	HP:0045082	Decreased body mass index	5	9.83024e-05	0.00096736	0.101619	0.919068	0.527963	0.9185	0.986865
PGS002787	Type 1 bipolar disorder	HP:0045082	Decreased body mass index	5	0.000456913	0.000955406	0.47824	0.632523	0.537153	0.6313	0.986865
PGS002788	Type 2 bipolar disorder	HP:0045082	Decreased body mass index	5	0.000311389	0.000947017	0.32881	0.742328	0.532078	0.7392	0.986865
PGS002790	Autism spectrum disorder	HP:0045082	Decreased body mass index	5	0.00129176	0.000945276	1.36654	0.171898	0.60606	0.1707	0.986865
PGS002811	Abdominal adipose tissue volumes adjusted for BMI and height	HP:0045082	Decreased body mass index	5	0.000166526	0.000929736	0.179111	0.857866	0.528878	0.859	0.986865
PGS002812	Gluteofemoral adipose tissue volumes adjusted for BMI and height	HP:0045082	Decreased body mass index	5	0.000933241	0.000959163	0.972974	0.330666	0.567355	0.3309	0.986865
PGS002813	Visceral adipose tissue volumes adjusted for BMI and height	HP:0045082	Decreased body mass index	5	-0.000133344	0.000942754	-0.14144	0.887534	0.52837	0.8804	0.986865
PGS002823	Age at Menopause	HP:0045082	Decreased body mass index	5	-0.000445946	0.000942717	-0.473043	0.636226	0.536945	0.631	0.986865
PGS002828	Alcohol consumption	HP:0045082	Decreased body mass index	5	-0.000887743	0.000935261	-0.949193	0.342619	0.565432	0.2988	0.986865
PGS002853	BMI	HP:0045082	Decreased body mass index	5	-0.000581656	0.00091374	-0.636567	0.524469	0.54458	0.5261	0.986865
PGS002867	C-reactive Protein	HP:0045082	Decreased body mass index	5	0.00109832	0.000952597	1.15297	0.249039	0.583444	0.252	0.986865
PGS002892	Diastolic Blood Pressure	HP:0045082	Decreased body mass index	5	0.000319199	0.000940036	0.33956	0.734218	0.532381	0.7318	0.986865
PGS002912	Drinking Status	HP:0045082	Decreased body mass index	5	0.000237378	0.000936092	0.253584	0.799839	0.530235	0.7926	0.986865
PGS002922	Estradiol	HP:0045082	Decreased body mass index	5	0.00100172	0.000962582	1.04066	0.298141	0.573086	0.2926	0.986865
PGS002937	Glucose	HP:0045082	Decreased body mass index	5	-0.000706364	0.000950095	-0.743467	0.457273	0.550786	0.4498	0.986865
PGS002957	HDL	HP:0045082	Decreased body mass index	5	0.000656155	0.000938363	0.699254	0.484462	0.548103	0.4778	0.986865
PGS002972	Height	HP:0045082	Decreased body mass index	5	0.000296691	0.000961812	0.308471	0.757751	0.531533	0.7561	0.986865
PGS002997	Hypertension	HP:0045082	Decreased body mass index	5	-0.000121472	0.000942295	-0.128911	0.897439	0.528228	0.8991	0.986865
PGS003037	LDL	HP:0045082	Decreased body mass index	5	-0.000848214	0.000938762	-0.903545	0.366329	0.561876	0.3712	0.986865
PGS003043	Polyunsatturated Fatty Acids	HP:0045082	Decreased body mass index	5	0.000174995	0.000942186	0.185733	0.85267	0.52898	0.8569	0.986865
PGS003092	Type 2 Diabetes	HP:0045082	Decreased body mass index	5	0.00126914	0.000922029	1.37646	0.168809	0.607203	0.176	0.986865
PGS003137	Total Cholesterol	HP:0045082	Decreased body mass index	5	-0.000645867	0.000936046	-0.689995	0.490265	0.547561	0.487	0.986865
PGS003162	Vitamin B12	HP:0045082	Decreased body mass index	5	-0.000769956	0.000953094	-0.807849	0.419259	0.554987	0.3838	0.986865
PGS003177	Vitamin D	HP:0045082	Decreased body mass index	5	-0.000212661	0.00097905	-0.217212	0.828062	0.529514	0.795	0.986865
PGS003268	estimated glomerular filtration rate (Creatine)	HP:0045082	Decreased body mass index	5	-0.000865785	0.000948687	-0.912614	0.361539	0.562568	0.3597	0.986865
PGS003308	estimated glomerular filtration rate (Cystatin C)	HP:0045082	Decreased body mass index	5	-0.000441102	0.000938839	-0.469837	0.638515	0.536818	0.6327	0.986865
PGS003322	Insomnia	HP:0045082	Decreased body mass index	5	-0.000461694	0.00094371	-0.489233	0.624722	0.537601	0.6198	0.986865
PGS003330	Factor VIII levels	HP:0045082	Decreased body mass index	5	-0.000511506	0.000936445	-0.546221	0.584965	0.540084	0.5902	0.986865
PGS003332	Venous thromboembolism	HP:0045082	Decreased body mass index	5	0.00124642	0.000931615	1.33791	0.181054	0.602806	0.1729	0.986865
PGS003334	Dementia	HP:0045082	Decreased body mass index	5	-0.00112728	0.000931437	-1.21026	0.226301	0.589135	0.2318	0.986865
PGS003335	Bladder cancer	HP:0045082	Decreased body mass index	5	-0.000990816	0.0009372	-1.05721	0.290524	0.574546	0.2921	0.986865
PGS003354	Childhood steroid-sensitive nephrotic syndrome	HP:0045082	Decreased body mass index	5	-0.00103943	0.000944345	-1.10069	0.271145	0.57849	0.3193	0.986865
PGS003361	Age of smoking initiation	HP:0045082	Decreased body mass index	5	0.000634669	0.000954489	0.66493	0.50616	0.546133	0.4979	0.986865
PGS003373	Drinks per week	HP:0045082	Decreased body mass index	5	0.00059976	0.000947922	0.63271	0.526984	0.544374	0.5228	0.986865
PGS003381	Uterine endometrial carcinoma	HP:0045082	Decreased body mass index	5	0.000582561	0.000940772	0.619237	0.53582	0.543664	0.5514	0.986865
PGS003382	Skin cutaneous melanoma	HP:0045082	Decreased body mass index	5	-0.000307753	0.000949228	-0.324214	0.745805	0.531952	0.7453	0.986865
PGS003383	Prostate adenocarcinoma	HP:0045082	Decreased body mass index	5	0.000948582	0.000945973	1.00276	0.31608	0.569829	0.3174	0.986865
PGS003385	Ovarian serous carcinoma	HP:0045082	Decreased body mass index	5	-0.000995268	0.000947947	-1.04992	0.293862	0.5739	0.301	0.986865
PGS003389	Cervical cancer	HP:0045082	Decreased body mass index	5	0.000363039	0.000935942	0.387887	0.698135	0.53386	0.7012	0.986865
PGS003390	Head and neck squamous cell carcinoma	HP:0045082	Decreased body mass index	5	0.000813112	0.000960657	0.846413	0.397408	0.55767	0.4009	0.986865
PGS003391	Lung cancer	HP:0045082	Decreased body mass index	5	-0.000672493	0.000950536	-0.707488	0.479333	0.54859	0.4911	0.986865
PGS003392	Lung squamous cell carcinoma	HP:0045082	Decreased body mass index	5	-0.00046706	0.000949884	-0.491703	0.622975	0.537703	0.6365	0.986865
PGS003393	Lung adenocarcinoma	HP:0045082	Decreased body mass index	5	0.000223496	0.000927977	0.240843	0.809698	0.529969	0.8006	0.986865
PGS003400	Obesity	HP:0045082	Decreased body mass index	5	-0.000441477	0.000924162	-0.477706	0.632904	0.537132	0.6253	0.986865
PGS003406	Intracranial aneurysm	HP:0045082	Decreased body mass index	5	-0.000746846	0.00094975	-0.786361	0.431735	0.553546	0.4225	0.986865
PGS001351	Fasting insulin	HP:0000939	Osteoporosis	16	0.000848809	0.00168268	0.504439	0.614	0.274512	0.6139	0.98687
PGS000069	Serous epithelial ovarian cancer	HP:0000085	Horseshoe kidney	8	0.000723683	0.00118287	0.611803	0.540727	0.442369	0.549	0.986879
PGS001510	Median T2star in pallidum (R)	HP:0000085	Horseshoe kidney	8	0.000704171	0.00117599	0.598789	0.549371	0.441705	0.5496	0.986879
PGS002957	HDL	HP:0000085	Horseshoe kidney	8	0.000707624	0.00118683	0.59623	0.551079	0.441577	0.548	0.986879
PGS001589	Volume of grey matter in Planum Temporale (L)	HP:0100333	Unilateral cleft lip	16	0.000303396	0.00167857	0.180746	0.856582	0.216893	0.8617	0.986882
PGS002311	Asthma	HP:0003119	Abnormal circulating lipid concentration	15	0.0010248	0.00163238	0.627797	0.530198	0.296979	0.5316	0.98689
PGS001029	Other disorders of cornea (time-to-event)	HP:0000504	Abnormality of vision	6	-0.000496648	0.00104275	-0.476286	0.633914	0.182853	0.6405	0.986902
PGS000295	Vascular endothelial growth factor D (VEGF-D) serum levels	HP:0002110	Bronchiectasis	5	-0.000209592	0.000936607	-0.223778	0.82295	0.268847	0.8276	0.986903
PGS002222	Ever contemplated self-harm / Recent thoughts of suicide or self-harm	HP:0002110	Bronchiectasis	5	0.000205185	0.000945536	0.217004	0.828224	0.268721	0.8283	0.986903
PGS000126	Serum urate	HP:0100512	Low levels of vitamin D	19	0.000782584	0.0017826	0.439013	0.660692	0.322658	0.6676	0.986909
PGS000289	Tumor necrosis factor ligand superfamily member 14 (TNFSF14) serum levels	HP:0100512	Low levels of vitamin D	19	-0.000749604	0.00178437	-0.420095	0.674454	0.321971	0.6684	0.986909
PGS001639	Volume of ventricular cerebrospinal fluid	HP:0100512	Low levels of vitamin D	19	0.000784285	0.00182588	0.429538	0.667571	0.32231	0.6688	0.986909
PGS001726	WA L2 in tract superior thalamic radiation (L)	HP:0100512	Low levels of vitamin D	19	-0.000806939	0.00184108	-0.438296	0.661212	0.322631	0.6648	0.986909
PGS002023	Thyrotoxicosis with or without goiter	HP:0100512	Low levels of vitamin D	19	-0.000783925	0.00185314	-0.423026	0.672315	0.322075	0.667	0.986909
PGS002192	Potassium in urine	HP:0100512	Low levels of vitamin D	19	-0.000796977	0.00185077	-0.430619	0.666785	0.322349	0.6687	0.986909
PGS002111	Ever depressed for a whole week	HP:0008619	Bilateral sensorineural hearing impairment	15	0.000184259	0.00164288	0.112156	0.910709	0.309559	0.9093	0.986912
PGS001025	Nonrheumatic aortic valve disorders (time-to-event)	HP:0001025	Urticaria	9	7.39692e-05	0.0012665	0.0584043	0.953432	0.0315142	0.9539	0.986943
PGS001581	Volume of grey matter in Occipital Pole (R)	HP:0045082	Decreased body mass index	5	-7.43052e-05	0.000943783	-0.0787312	0.937253	0.527789	0.9367	0.986986
PGS001675	WA ICVF in tract medial lemniscus (L)	HP:0045082	Decreased body mass index	5	7.26755e-05	0.000919564	0.0790326	0.937013	0.527791	0.9375	0.986986
PGS002768	Osteoporosis	HP:0045082	Decreased body mass index	5	-7.8017e-05	0.000971425	-0.0803119	0.935996	0.5278	0.9375	0.986986
PGS001790	Heart Failure	HP:0000939	Osteoporosis	16	0.000832942	0.00167137	0.498359	0.618277	0.274254	0.6157	0.987007
PGS002188	Platelet crit	HP:0000939	Osteoporosis	16	-0.000844537	0.00168616	-0.500865	0.616512	0.27436	0.6156	0.987007
PGS001259	Hayfever/allergic rhinitis	HP:0000648	Optic atrophy	14	0.000399044	0.00158652	0.251521	0.801433	0.483896	0.7958	0.987032
PGS001132	Family history of chronic bronchitis/emphysema	HP:0030880	Raynaud phenomenon	5	0.000648488	0.000937967	0.691376	0.489397	0.231393	0.4888	0.987033
PGS000103	Monocyte percentage of white cells	HP:0001762	Talipes equinovarus	9	-0.000148091	0.0012762	-0.116041	0.90763	0.165208	0.9073	0.987044
PGS003137	Total Cholesterol	HP:0001762	Talipes equinovarus	9	0.000151402	0.00125719	0.120429	0.904153	0.165252	0.9071	0.987044
PGS001465	Mean ICVF in fornix on FA skeleton	HP:0004969	Peripheral pulmonary artery stenosis	5	0.000873111	0.000935565	0.933245	0.350789	0.323116	0.3576	0.987045
PGS000713	T2D	HP:0002155	Hypertriglyceridemia	13	0.00032929	0.00150665	0.218558	0.827013	0.241048	0.8255	0.987057
PGS000861	Urine Albumin-to-Creatinine ratio	HP:0002155	Hypertriglyceridemia	13	0.000325332	0.00153678	0.211698	0.832361	0.240923	0.8269	0.987057
PGS001009	PEF	HP:0002155	Hypertriglyceridemia	13	-0.000318237	0.00152867	-0.20818	0.835106	0.240861	0.8282	0.987057
PGS001359	3mm strong meridian (L)	HP:0002155	Hypertriglyceridemia	13	0.000345171	0.00151042	0.228527	0.819256	0.241237	0.8238	0.987057
PGS001420	Mean FA in cingulum cingulate gyrus on FA skeleton (R)	HP:0002155	Hypertriglyceridemia	13	-0.000343829	0.0015578	-0.220714	0.825334	0.241088	0.8261	0.987057
PGS001510	Median T2star in pallidum (R)	HP:0002155	Hypertriglyceridemia	13	-0.000317607	0.00149903	-0.211875	0.832222	0.240927	0.8269	0.987057
PGS001536	Vitiligo (time-to-event)	HP:0002155	Hypertriglyceridemia	13	-0.000326656	0.00152105	-0.214756	0.829976	0.240979	0.8284	0.987057
PGS001710	WA L1 in tract superior longitudinal fasciculus (R)	HP:0002155	Hypertriglyceridemia	13	0.000329773	0.00148914	0.221451	0.82476	0.241102	0.8277	0.987057
PGS001768	WA OD in tract medial lemniscus (L)	HP:0002155	Hypertriglyceridemia	13	0.000341491	0.00150357	0.22712	0.82035	0.24121	0.8209	0.987057
PGS002811	Abdominal adipose tissue volumes adjusted for BMI and height	HP:0002155	Hypertriglyceridemia	13	-0.000347238	0.00149878	-0.23168	0.816807	0.241298	0.822	0.987057
PGS000999	Comparative body size at age 10	HP:0030884	Gastrojejunal tube feeding in infancy	17	0.000402724	0.00168662	0.238775	0.811301	0.307811	0.8075	0.987059
PGS001158	Left leg mass (predicted)	HP:0030884	Gastrojejunal tube feeding in infancy	17	0.000416271	0.00170303	0.244429	0.80692	0.307926	0.8104	0.987059
PGS001448	Mean FA in tapetum on FA skeleton (R)	HP:0030884	Gastrojejunal tube feeding in infancy	17	0.000418188	0.00172126	0.242954	0.808062	0.307896	0.8086	0.987059
PGS001743	WA L3 in tract uncinate fasciculus (R)	HP:0030884	Gastrojejunal tube feeding in infancy	17	0.000404149	0.00171046	0.23628	0.813236	0.30776	0.8102	0.987059
PGS002086	Diseases of hair and hair follicles	HP:0030884	Gastrojejunal tube feeding in infancy	17	-0.000409833	0.00176081	-0.232753	0.815973	0.307691	0.8103	0.987059
PGS002292	Keratoconus	HP:0030884	Gastrojejunal tube feeding in infancy	17	-0.000412837	0.00173036	-0.238584	0.811448	0.307807	0.8067	0.987059
PGS000082	Ovarian cancer	HP:0002751	Kyphoscoliosis	11	-0.00021505	0.00137475	-0.156429	0.875708	0.757606	0.8802	0.987065
PGS000095	High light scatter reticulocyte percentage of red cells	HP:0002751	Kyphoscoliosis	11	0.000318476	0.00139779	0.227843	0.819788	0.75876	0.8142	0.987065
PGS000194	Rheumatoid Arthritis (CCP-positive)	HP:0002751	Kyphoscoliosis	11	0.000339702	0.00138817	0.244712	0.806701	0.759095	0.8064	0.987065
PGS000195	Rheumatoid Arthritis (CCP-negative)	HP:0002751	Kyphoscoliosis	11	0.000339702	0.00138817	0.244712	0.806701	0.759095	0.8071	0.987065
PGS000217	Adrenomedullin (ADM) serum levels	HP:0002751	Kyphoscoliosis	11	0.00034715	0.00138547	0.250565	0.802173	0.759217	0.7963	0.987065
PGS000221	C-C motif chemokine 3 (CCL3) serum levels	HP:0002751	Kyphoscoliosis	11	0.000235538	0.00141351	0.166634	0.867673	0.757745	0.8653	0.987065
PGS000222	C-C motif chemokine 4 (CCL4) serum levels	HP:0002751	Kyphoscoliosis	11	-0.00027615	0.00138993	-0.198679	0.842531	0.758237	0.8485	0.987065
PGS000228	Cathepsin L1 (CTSL1) serum levels	HP:0002751	Kyphoscoliosis	11	0.000288008	0.00138981	0.207229	0.835849	0.758383	0.8324	0.987065
PGS000230	C-X-C motif chemokine 1 (CXCL1) serum levels	HP:0002751	Kyphoscoliosis	11	-0.000367722	0.00140492	-0.261738	0.793546	0.759457	0.7968	0.987065
PGS000237	Fatty acid-binding protein, adipocyte (FABP4) serum levels	HP:0002751	Kyphoscoliosis	11	0.00027366	0.00137963	0.198358	0.842782	0.758231	0.8437	0.987065
PGS000242	Galectin-3 (Gal-3) serum levels	HP:0002751	Kyphoscoliosis	11	-0.000239544	0.00137541	-0.174162	0.861753	0.757852	0.8602	0.987065
PGS000249	Interleukin-18 (IL-18) serum levels	HP:0002751	Kyphoscoliosis	11	-0.000270173	0.00140993	-0.191622	0.848055	0.758121	0.8449	0.987065
PGS000251	Interleukin-27 (IL-27) serum levels	HP:0002751	Kyphoscoliosis	11	-0.000250227	0.00140382	-0.178248	0.858544	0.757913	0.8618	0.987065
PGS000264	Matrix metalloproteinase-1 (MMP-1) serum levels	HP:0002751	Kyphoscoliosis	11	-0.000271226	0.0014007	-0.193637	0.846477	0.758154	0.8472	0.987065
PGS000267	Matrix metalloproteinase-3 (MMP-3) serum levels	HP:0002751	Kyphoscoliosis	11	0.00030706	0.00138347	0.22195	0.824372	0.758648	0.8215	0.987065
PGS000276	Placenta growth factor (PlGF) serum levels	HP:0002751	Kyphoscoliosis	11	-0.000400156	0.00141091	-0.283617	0.776729	0.759959	0.7799	0.987065
PGS000289	Tumor necrosis factor ligand superfamily member 14 (TNFSF14) serum levels	HP:0002751	Kyphoscoliosis	11	0.000222831	0.00135703	0.164204	0.869584	0.757711	0.8701	0.987065
PGS000292	TNF-related activation-induced cytokine (TRANCE) serum levels	HP:0002751	Kyphoscoliosis	11	0.000204956	0.00139975	0.146424	0.8836	0.757479	0.8829	0.987065
PGS000351	Invasive epithelial ovarian cancer	HP:0002751	Kyphoscoliosis	11	0.000259513	0.00138406	0.187501	0.851284	0.758055	0.8524	0.987065
PGS000352	High grade serous ovarian cancer	HP:0002751	Kyphoscoliosis	11	-0.000272469	0.00138166	-0.197204	0.843685	0.758212	0.846	0.987065
PGS000366	Cancer of esophagus	HP:0002751	Kyphoscoliosis	11	0.000310134	0.00139639	0.222097	0.824258	0.758651	0.8261	0.987065
PGS000442	Other non-epithelial cancer of skin	HP:0002751	Kyphoscoliosis	11	-0.000245962	0.00141868	-0.173374	0.862373	0.757841	0.8557	0.987065
PGS000543	Cancer of other female genital organs	HP:0002751	Kyphoscoliosis	11	0.000401967	0.00143928	0.279284	0.780051	0.759856	0.7863	0.987065
PGS000614	Cancer of bladder	HP:0002751	Kyphoscoliosis	11	0.00020342	0.00138364	0.147017	0.883131	0.757486	0.889	0.987065
PGS000710	Myocardial infarction	HP:0002751	Kyphoscoliosis	11	0.000244524	0.00138097	0.177068	0.85947	0.757895	0.8576	0.987065
PGS000758	Adult standing height	HP:0002751	Kyphoscoliosis	11	-0.000216774	0.0014026	-0.154552	0.877188	0.757581	0.8768	0.987065
PGS000819	Diabetic retinopathy	HP:0002751	Kyphoscoliosis	11	0.00019148	0.00135927	0.14087	0.887985	0.757411	0.8854	0.987065
PGS000829	Body mass index (male)	HP:0002751	Kyphoscoliosis	11	0.000192018	0.00132967	0.14441	0.885189	0.757454	0.8842	0.987065
PGS000874	Chronic lymphocytic leukemia	HP:0002751	Kyphoscoliosis	11	0.000308405	0.00137143	0.224879	0.822093	0.758703	0.8262	0.987065
PGS000928	Other non-toxic goitre (time-to-event)	HP:0002751	Kyphoscoliosis	11	-0.00023177	0.00137725	-0.168284	0.866374	0.757768	0.8589	0.987065
PGS000960	Other systemic involvement of connective tissue (time-to-event)	HP:0002751	Kyphoscoliosis	11	-0.000204968	0.00139761	-0.146656	0.883416	0.757481	0.8853	0.987065
PGS000962	Chronic ischaemic heart disease (time-to-event)	HP:0002751	Kyphoscoliosis	11	-0.000198675	0.00136769	-0.145263	0.884516	0.757464	0.8816	0.987065
PGS000976	JCV seropositivity for Human Polyomavirus JCV	HP:0002751	Kyphoscoliosis	11	0.000291149	0.00138802	0.209759	0.833874	0.758427	0.8379	0.987065
PGS000990	Retinal detachments and breaks (time-to-event)	HP:0002751	Kyphoscoliosis	11	-0.000225389	0.00138257	-0.163022	0.870515	0.757695	0.8718	0.987065
PGS000996	Diverticular disease/diverticulitis	HP:0002751	Kyphoscoliosis	11	0.000203467	0.0013975	0.145593	0.884255	0.757468	0.88	0.987065
PGS001011	Viral warts (time-to-event)	HP:0002751	Kyphoscoliosis	11	0.000306233	0.00138379	0.2213	0.824878	0.758636	0.83	0.987065
PGS001012	Number of falls in the last year	HP:0002751	Kyphoscoliosis	11	-0.000297138	0.00140299	-0.211789	0.83229	0.758463	0.8331	0.987065
PGS001026	Forearm or wrist fracture	HP:0002751	Kyphoscoliosis	11	0.00030394	0.00141508	0.214786	0.829953	0.758517	0.8294	0.987065
PGS001027	Internal derangement of knee (time-to-event)	HP:0002751	Kyphoscoliosis	11	-0.000382561	0.00140428	-0.272426	0.785318	0.759697	0.7885	0.987065
PGS001050	Diaphragmatic hernia (time-to-event)	HP:0002751	Kyphoscoliosis	11	-0.000215918	0.00139621	-0.154646	0.877113	0.757583	0.8798	0.987065
PGS001073	Duration of walks	HP:0002751	Kyphoscoliosis	11	-0.000203685	0.00141514	-0.143933	0.885566	0.757448	0.8898	0.987065
PGS001074	Types of physical activity in last 4 weeks (other exercises)	HP:0002751	Kyphoscoliosis	11	0.000361373	0.00139369	0.259292	0.795433	0.759404	0.79	0.987065
PGS001102	Body fat percentage (left arm)	HP:0002751	Kyphoscoliosis	11	-0.000334509	0.00138342	-0.241798	0.808958	0.759035	0.8096	0.987065
PGS001105	Body fat percentage (trunk fat)	HP:0002751	Kyphoscoliosis	11	0.000282474	0.00140301	0.201333	0.840455	0.758281	0.8478	0.987065
PGS001106	Percentage of right arm fat	HP:0002751	Kyphoscoliosis	11	-0.000260177	0.0013844	-0.187935	0.850944	0.758062	0.8487	0.987065
PGS001109	Vasomotor and allergic rhinitis (time-to-event)	HP:0002751	Kyphoscoliosis	11	0.00030133	0.0013893	0.216894	0.82831	0.758555	0.8249	0.987065
PGS001118	Taking other prescription medications	HP:0002751	Kyphoscoliosis	11	-0.000398596	0.00141491	-0.281711	0.77819	0.759914	0.7769	0.987065
PGS001127	Never Smoker	HP:0002751	Kyphoscoliosis	11	-0.000381072	0.00139314	-0.273534	0.784466	0.759723	0.7806	0.987065
PGS001137	Retinal detachment	HP:0002751	Kyphoscoliosis	11	-0.000231749	0.00138015	-0.167916	0.866663	0.757763	0.8718	0.987065
PGS001147	Leg fat mass (R)	HP:0002751	Kyphoscoliosis	11	0.00033951	0.0013719	0.247474	0.804563	0.759152	0.8063	0.987065
PGS001154	Impedance (left arm)	HP:0002751	Kyphoscoliosis	11	0.000212527	0.00138329	0.153639	0.877907	0.75757	0.8765	0.987065
PGS001237	Lung function (FVC)	HP:0002751	Kyphoscoliosis	11	0.000401809	0.00139045	0.288977	0.772624	0.760088	0.7723	0.987065
PGS001242	Ankle spacing width (L)	HP:0002751	Kyphoscoliosis	11	-0.000279497	0.00137033	-0.203964	0.838399	0.758326	0.8386	0.987065
PGS001263	Atrial flutter	HP:0002751	Kyphoscoliosis	11	-0.000317192	0.00141674	-0.223888	0.822864	0.758685	0.8209	0.987065
PGS001264	Deep vein thrombosis	HP:0002751	Kyphoscoliosis	11	-0.00023177	0.00137879	-0.168097	0.866521	0.757765	0.8674	0.987065
PGS001275	Other retinal disorders (time-to-event)	HP:0002751	Kyphoscoliosis	11	-0.000279693	0.00139718	-0.200184	0.841354	0.758262	0.8534	0.987065
PGS001279	previously: Blood clot in the lung	HP:0002751	Kyphoscoliosis	11	0.000203012	0.00138274	0.146819	0.883288	0.757483	0.886	0.987065
PGS001284	Allergic disease (hay fever, allergic rhinitis, or eczema)	HP:0002751	Kyphoscoliosis	11	-0.000202615	0.00140839	-0.143862	0.885621	0.757447	0.8849	0.987065
PGS001296	Insulin-dependent diabetes mellitus (time-to-event)	HP:0002751	Kyphoscoliosis	11	-0.000249159	0.00137964	-0.180597	0.8567	0.757948	0.8512	0.987065
PGS001317	Vascular/heart problems diagnosed by doctor Heart attack	HP:0002751	Kyphoscoliosis	11	0.000194985	0.00138507	0.140777	0.888058	0.75741	0.8855	0.987065
PGS001319	Other metabolic disorders (time-to-event)	HP:0002751	Kyphoscoliosis	11	-0.000848872	0.00137462	-0.617531	0.536944	0.772607	0.8086	0.987065
PGS001335	Vascular/heart problems diagnosed by doctor High BP	HP:0002751	Kyphoscoliosis	11	0.000274029	0.00136239	0.201138	0.840608	0.758278	0.8412	0.987065
PGS001352	Glycated haemoglobin levels (HbA1c)	HP:0002751	Kyphoscoliosis	11	-0.000376373	0.00139795	-0.269231	0.787775	0.759625	0.788	0.987065
PGS001401	Health satisfaction	HP:0002751	Kyphoscoliosis	11	-0.00020387	0.0013887	-0.146806	0.883298	0.757483	0.8811	0.987065
PGS001411	Intra-ocular pressure, Goldmann-correlated (L)	HP:0002751	Kyphoscoliosis	11	0.00018667	0.00139862	0.133467	0.893836	0.757326	0.8885	0.987065
PGS001412	LV ejection fraction	HP:0002751	Kyphoscoliosis	11	0.000356688	0.00140599	0.253692	0.799755	0.759283	0.8018	0.987065
PGS001418	Mean FA in cerebral peduncle on FA skeleton (L)	HP:0002751	Kyphoscoliosis	11	-0.00033168	0.00140459	-0.236139	0.813345	0.758921	0.817	0.987065
PGS001423	Mean FA in corticospinal tract on FA skeleton (R)	HP:0002751	Kyphoscoliosis	11	0.000379766	0.00137018	0.277164	0.781678	0.759807	0.786	0.987065
PGS001427	Mean FA in genu of corpus callosum on FA skeleton	HP:0002751	Kyphoscoliosis	11	0.000377467	0.00143293	0.263423	0.792247	0.759494	0.7922	0.987065
PGS001433	Mean FA in posterior thalamic radiation on FA skeleton (R)	HP:0002751	Kyphoscoliosis	11	0.000394821	0.00141366	0.279289	0.780048	0.759856	0.7802	0.987065
PGS001434	Mean FA in retrolenticular part of internal capsule on FA skeleton (L)	HP:0002751	Kyphoscoliosis	11	0.000378448	0.00138238	0.273765	0.784289	0.759728	0.785	0.987065
PGS001449	Mean FA in uncinate fasciculus on FA skeleton (R)	HP:0002751	Kyphoscoliosis	11	-0.000279436	0.00141542	-0.197423	0.843514	0.758216	0.8528	0.987065
PGS001451	Mean ICVF in anterior corona radiata on FA skeleton (R)	HP:0002751	Kyphoscoliosis	11	0.000241139	0.00139295	0.173115	0.862576	0.757837	0.86	0.987065
PGS001456	Mean ICVF in cerebral peduncle on FA skeleton (R)	HP:0002751	Kyphoscoliosis	11	-0.000254197	0.00138845	-0.183079	0.854752	0.757986	0.8558	0.987065
PGS001457	Mean ICVF in cingulum cingulate gyrus on FA skeleton (L)	HP:0002751	Kyphoscoliosis	11	0.000341245	0.00139307	0.24496	0.806509	0.7591	0.8101	0.987065
PGS001473	Mean ICVF in posterior corona radiata on FA skeleton (R)	HP:0002751	Kyphoscoliosis	11	0.00020102	0.00138637	0.144998	0.884725	0.757461	0.8872	0.987065
PGS001484	Mean ICVF in superior corona radiata on FA skeleton (L)	HP:0002751	Kyphoscoliosis	11	0.000273996	0.00137863	0.198745	0.84248	0.758238	0.8343	0.987065
PGS001485	Mean ICVF in superior corona radiata on FA skeleton (R)	HP:0002751	Kyphoscoliosis	11	-0.000303812	0.00137396	-0.221122	0.825017	0.758633	0.8312	0.987065
PGS001486	Mean ICVF in superior fronto-occipital fasciculus on FA skeleton (L)	HP:0002751	Kyphoscoliosis	11	-0.000239468	0.00138746	-0.172595	0.862985	0.75783	0.8635	0.987065
PGS001505	Mean ISOVF in superior corona radiata on FA skeleton (L)	HP:0002751	Kyphoscoliosis	11	0.000347035	0.00139962	0.24795	0.804195	0.759162	0.8067	0.987065
PGS001536	Vitiligo (time-to-event)	HP:0002751	Kyphoscoliosis	11	0.000265273	0.00139613	0.190006	0.849321	0.758095	0.8492	0.987065
PGS001538	Volume of accumbens (R)	HP:0002751	Kyphoscoliosis	11	0.000213138	0.00136743	0.155868	0.87615	0.757599	0.8721	0.987065
PGS001542	Volume of caudate (L)	HP:0002751	Kyphoscoliosis	11	-0.000222722	0.00139834	-0.159276	0.873465	0.757644	0.875	0.987065
PGS001559	Volume of grey matter in Frontal Orbital Cortex (R)	HP:0002751	Kyphoscoliosis	11	0.000385704	0.00138441	0.278605	0.780572	0.75984	0.7792	0.987065
PGS001584	Volume of grey matter in Parahippocampal Gyrus, anterior division (R)	HP:0002751	Kyphoscoliosis	11	-0.000290847	0.00139599	-0.208345	0.834978	0.758402	0.8384	0.987065
PGS001593	Volume of grey matter in Putamen (L)	HP:0002751	Kyphoscoliosis	11	-0.000376407	0.00137688	-0.273377	0.784587	0.759719	0.7815	0.987065
PGS001608	Volume of grey matter in Thalamus (L)	HP:0002751	Kyphoscoliosis	11	0.000274825	0.0014049	0.195619	0.844925	0.758186	0.8453	0.987065
PGS001613	Volume of grey matter in Ventral Striatum (R)	HP:0002751	Kyphoscoliosis	11	0.000364512	0.00136307	0.267419	0.78917	0.759584	0.7855	0.987065
PGS001636	Volume of putamen (R)	HP:0002751	Kyphoscoliosis	11	-0.000253356	0.00134724	-0.188055	0.85085	0.758064	0.8501	0.987065
PGS001642	Volumetric scaling from T1 head image to standard space	HP:0002751	Kyphoscoliosis	11	0.000267626	0.00136921	0.195459	0.84505	0.758183	0.848	0.987065
PGS001684	WA ICVF in tract superior thalamic radiation (L)	HP:0002751	Kyphoscoliosis	11	0.000271559	0.00139492	0.194676	0.845663	0.758171	0.8411	0.987065
PGS001689	WA ISOVF in tract acoustic radiation (R)	HP:0002751	Kyphoscoliosis	11	0.000351901	0.00138991	0.253183	0.800149	0.759272	0.7987	0.987065
PGS001702	WA ISOVF in tract uncinate fasciculus (L)	HP:0002751	Kyphoscoliosis	11	0.00036558	0.00138525	0.263909	0.791873	0.759505	0.8009	0.987065
PGS001717	WA L2 in tract cingulate gyrus part of cingulum (L)	HP:0002751	Kyphoscoliosis	11	-0.000354212	0.0013834	-0.256044	0.797939	0.759333	0.7964	0.987065
PGS001724	WA L2 in tract inferior longitudinal fasciculus (R)	HP:0002751	Kyphoscoliosis	11	-0.000334446	0.00140328	-0.238331	0.811645	0.758965	0.8116	0.987065
PGS001727	WA L2 in tract uncinate fasciculus (L)	HP:0002751	Kyphoscoliosis	11	-0.000402076	0.00139701	-0.287811	0.773516	0.76006	0.7765	0.987065
PGS001735	WA L3 in tract inferior fronto-occipital fasciculus (L)	HP:0002751	Kyphoscoliosis	11	-0.000372791	0.00140413	-0.265496	0.79065	0.759541	0.796	0.987065
PGS001750	WA MD in tract inferior fronto-occipital fasciculus (L)	HP:0002751	Kyphoscoliosis	11	-0.000253854	0.00141581	-0.179299	0.857718	0.757929	0.8534	0.987065
PGS001762	WA MO in tract posterior thalamic radiation (L)	HP:0002751	Kyphoscoliosis	11	0.000283319	0.00141392	0.200378	0.841202	0.758265	0.8377	0.987065
PGS001769	WA OD in tract superior longitudinal fasciculus (L)	HP:0002751	Kyphoscoliosis	11	0.000206735	0.00141035	0.146584	0.883473	0.757481	0.8825	0.987065
PGS001770	WA OD in tract superior longitudinal fasciculus (R)	HP:0002751	Kyphoscoliosis	11	-0.000370243	0.00139106	-0.266159	0.79014	0.759555	0.7846	0.987065
PGS002028	Hypoglycemia	HP:0002751	Kyphoscoliosis	11	-0.000371733	0.00136521	-0.27229	0.785422	0.759694	0.787	0.987065
PGS002042	Corneal dystrophy	HP:0002751	Kyphoscoliosis	11	-0.000241694	0.00138728	-0.174221	0.861707	0.757853	0.8685	0.987065
PGS002056	Phlebitis and thrombophlebitis	HP:0002751	Kyphoscoliosis	11	0.000224692	0.00136708	0.164359	0.869463	0.757713	0.8666	0.987065
PGS002082	Lupus (localized and systemic)	HP:0002751	Kyphoscoliosis	11	0.00032579	0.00138987	0.234403	0.814692	0.758887	0.8188	0.987065
PGS002091	Polymyalgia Rheumatica	HP:0002751	Kyphoscoliosis	11	0.000290307	0.00137845	0.210604	0.833214	0.758442	0.8336	0.987065
PGS002100	Ankle spacing width	HP:0002751	Kyphoscoliosis	11	-0.000347017	0.00138228	-0.251047	0.801799	0.759227	0.8126	0.987065
PGS002103	avMSE	HP:0002751	Kyphoscoliosis	11	0.000262119	0.00137814	0.190197	0.849171	0.758098	0.8534	0.987065
PGS002123	Red blood cell (erythrocyte) count	HP:0002751	Kyphoscoliosis	11	0.00022338	0.00138116	0.161734	0.871529	0.757677	0.8767	0.987065
PGS002132	Falls in the last year	HP:0002751	Kyphoscoliosis	11	0.000395797	0.00139795	0.283126	0.777105	0.759947	0.7816	0.987065
PGS002151	Handedness (chirality/laterality)	HP:0002751	Kyphoscoliosis	11	0.000261638	0.00140263	0.186534	0.852042	0.75804	0.85	0.987065
PGS002156	Age first had sexual intercourse	HP:0002751	Kyphoscoliosis	11	0.000229877	0.00138419	0.166073	0.868114	0.757737	0.8648	0.987065
PGS002169	Whole body fat mass	HP:0002751	Kyphoscoliosis	11	0.000351151	0.00135895	0.258399	0.796122	0.759384	0.7949	0.987065
PGS002181	Lipoprotein A	HP:0002751	Kyphoscoliosis	11	0.000332361	0.00139365	0.238482	0.811528	0.758968	0.8125	0.987065
PGS002187	Neutrophil count	HP:0002751	Kyphoscoliosis	11	-0.000222846	0.00136391	-0.163387	0.870227	0.7577	0.8618	0.987065
PGS002195	Sex hormone binding globulin (SHBG)	HP:0002751	Kyphoscoliosis	11	0.000259943	0.00140823	0.184589	0.853568	0.75801	0.852	0.987065
PGS002198	Urea	HP:0002751	Kyphoscoliosis	11	0.000419905	0.00141523	0.296705	0.766718	0.760278	0.7756	0.987065
PGS002204	Hair/balding pattern	HP:0002751	Kyphoscoliosis	11	0.000320902	0.0013657	0.234972	0.814251	0.758898	0.8113	0.987065
PGS002211	Myopia diagnosis	HP:0002751	Kyphoscoliosis	11	-0.000241747	0.00136861	-0.176638	0.859808	0.757889	0.8672	0.987065
PGS002216	Phosphate	HP:0002751	Kyphoscoliosis	11	-0.000352054	0.00139605	-0.252178	0.800926	0.759251	0.8005	0.987065
PGS002226	Sodium in urine	HP:0002751	Kyphoscoliosis	11	0.000379142	0.0013849	0.27377	0.784286	0.759728	0.7872	0.987065
PGS002237	Chronic Kidney Disease (stage 3 or greater)	HP:0002751	Kyphoscoliosis	11	0.000300408	0.00142041	0.211494	0.83252	0.758458	0.8306	0.987065
PGS002248	Childhood asthma	HP:0002751	Kyphoscoliosis	11	0.000227027	0.00141022	0.160987	0.872117	0.757667	0.8667	0.987065
PGS002276	QTc duration	HP:0002751	Kyphoscoliosis	11	0.00034193	0.00137869	0.248011	0.804147	0.759163	0.8064	0.987065
PGS002278	Supranormal left ventricular ejection fraction	HP:0002751	Kyphoscoliosis	11	0.000190791	0.0013753	0.138727	0.889678	0.757386	0.887	0.987065
PGS002327	Forced Vital Capacity	HP:0002751	Kyphoscoliosis	11	-0.000278197	0.0014018	-0.198457	0.842705	0.758233	0.8418	0.987065
PGS002331	HbA1c	HP:0002751	Kyphoscoliosis	11	-0.000336529	0.00136616	-0.246332	0.805447	0.759128	0.7996	0.987065
PGS002338	Lymphocyte Count	HP:0002751	Kyphoscoliosis	11	0.000363522	0.00139715	0.260189	0.794741	0.759423	0.7939	0.987065
PGS002761	Glaucoma	HP:0002751	Kyphoscoliosis	11	-0.000336089	0.00138011	-0.243523	0.807621	0.75907	0.8031	0.987065
PGS002774	Incident atrial fibrillation	HP:0002751	Kyphoscoliosis	11	0.000273502	0.0014174	0.19296	0.847007	0.758143	0.8519	0.987065
PGS002867	C-reactive Protein	HP:0002751	Kyphoscoliosis	11	0.000259383	0.00140991	0.183972	0.854051	0.758	0.8512	0.987065
PGS002912	Drinking Status	HP:0002751	Kyphoscoliosis	11	0.000190613	0.00138511	0.137616	0.890556	0.757373	0.8895	0.987065
PGS002937	Glucose	HP:0002751	Kyphoscoliosis	11	-0.000349838	0.00140597	-0.248824	0.803518	0.75918	0.7997	0.987065
PGS003043	Polyunsatturated Fatty Acids	HP:0002751	Kyphoscoliosis	11	-0.00031155	0.00139411	-0.223475	0.823185	0.758677	0.8209	0.987065
PGS003177	Vitamin D	HP:0002751	Kyphoscoliosis	11	0.000378205	0.00144866	0.261073	0.794059	0.759443	0.7857	0.987065
PGS003361	Age of smoking initiation	HP:0002751	Kyphoscoliosis	11	-0.000278648	0.00141244	-0.197281	0.843624	0.758213	0.8332	0.987065
PGS003391	Lung cancer	HP:0002751	Kyphoscoliosis	11	0.000288969	0.00140661	0.205437	0.837248	0.758352	0.8459	0.987065
PGS003393	Lung adenocarcinoma	HP:0002751	Kyphoscoliosis	11	0.000307848	0.00137309	0.2242	0.822621	0.75869	0.8207	0.987065
PGS000217	Adrenomedullin (ADM) serum levels	HP:0000218	High palate	40	-0.00452539	0.0026288	-1.72147	0.0852971	0.529147	0.0851	0.98707
PGS000227	Cathepsin D (CTSD) serum levels	HP:0000218	High palate	40	0.00414078	0.00265243	1.56113	0.118627	0.506859	0.1127	0.98707
PGS000233	Dickkopf-related protein 1 (Dkk-1) serum levels	HP:0000218	High palate	40	0.00435618	0.00269408	1.61695	0.106023	0.514372	0.1029	0.98707
PGS000265	Matrix metalloproteinase-10 (MMP-10) serum levels	HP:0000218	High palate	40	-0.00418546	0.00262319	-1.59556	0.11072	0.511463	0.1132	0.98707
PGS000293	Urokinase plasminogen activator surface receptor (U-PAR) serum levels	HP:0000218	High palate	40	-0.00436555	0.00262689	-1.66187	0.0966709	0.52061	0.0979	0.98707
PGS000387	Cancer within the respiratory system	HP:0000218	High palate	40	-0.00425226	0.00260908	-1.6298	0.103278	0.516139	0.1041	0.98707
PGS000584	Cancer of prostate	HP:0000218	High palate	40	0.00440282	0.00266524	1.65194	0.0986787	0.519217	0.0965	0.98707
PGS000666	Body surface area-indexed left ventricular end-systolic volume	HP:0000218	High palate	40	0.00449375	0.00262559	1.71152	0.0871161	0.527701	0.0905	0.98707
PGS000681	Direct bilirubin [umol/L]	HP:0000218	High palate	40	-0.00439973	0.00265409	-1.65772	0.0975071	0.520026	0.0981	0.98707
PGS000829	Body mass index (male)	HP:0000218	High palate	40	-0.00397803	0.00252317	-1.5766	0.115021	0.508916	0.1094	0.98707
PGS000830	Body mass index (female)	HP:0000218	High palate	40	-0.00441588	0.00259265	-1.70323	0.0886559	0.526503	0.0944	0.98707
PGS000924	Disorders of porphyrin and bilirubin metabolism (time-to-event)	HP:0000218	High palate	40	-0.00442638	0.00266698	-1.6597	0.0971076	0.520304	0.0939	0.98707
PGS000943	Cholecystitis (time-to-event)	HP:0000218	High palate	40	-0.00428458	0.00264794	-1.61808	0.105778	0.514528	0.101	0.98707
PGS000999	Comparative body size at age 10	HP:0000218	High palate	40	-0.00406879	0.00257194	-1.58199	0.113786	0.509636	0.1129	0.98707
PGS001021	Feelings of worry or anxiety	HP:0000218	High palate	40	-0.00453276	0.00266274	-1.70229	0.0888319	0.526367	0.0865	0.98707
PGS001036	Epstein Barr virus nuclear antigen 1 IgG seropositivity	HP:0000218	High palate	40	0.00422636	0.00263934	1.60129	0.109446	0.512239	0.112	0.98707
PGS001119	Left hand grip strength	HP:0000218	High palate	40	0.0044702	0.00263257	1.69803	0.0896328	0.525754	0.0882	0.98707
PGS001127	Never Smoker	HP:0000218	High palate	40	-0.00432183	0.00264352	-1.63487	0.102208	0.516841	0.0982	0.98707
PGS001339	Atrial fibrillation and flutter (time-to-event)	HP:0000218	High palate	40	-0.00438268	0.00270793	-1.61846	0.105696	0.51458	0.1083	0.98707
PGS001351	Fasting insulin	HP:0000218	High palate	40	0.00427411	0.00264384	1.61663	0.106091	0.514329	0.1045	0.98707
PGS001369	Acute appendicitis (time-to-event)	HP:0000218	High palate	40	-0.00437406	0.00264292	-1.65501	0.098055	0.519646	0.0964	0.98707
PGS001471	Mean ICVF in middle cerebellar peduncle on FA skeleton	HP:0000218	High palate	40	-0.0042514	0.00262015	-1.62258	0.104812	0.515145	0.1071	0.98707
PGS001551	Volume of grey matter in Cingulate Gyrus, anterior division (R)	HP:0000218	High palate	40	0.00416501	0.0025907	1.60768	0.10804	0.513106	0.1054	0.98707
PGS001566	Volume of grey matter in I-IV Cerebellum (R)	HP:0000218	High palate	40	-0.00435936	0.00263491	-1.65446	0.0981658	0.51957	0.1004	0.98707
PGS001582	Volume of grey matter in Paracingulate Gyrus (R)	HP:0000218	High palate	40	0.00424899	0.00262071	1.62131	0.105083	0.514971	0.0998	0.98707
PGS001598	Volume of grey matter in Superior Frontal Gyrus (R)	HP:0000218	High palate	40	0.00443632	0.00262634	1.68916	0.0913196	0.524482	0.0942	0.98707
PGS001602	Volume of grey matter in Supracalcarine Cortex (R)	HP:0000218	High palate	40	0.004281	0.00265933	1.60981	0.107574	0.513396	0.1042	0.98707
PGS001661	WA ICVF in tract acoustic radiation (L)	HP:0000218	High palate	40	-0.00424828	0.00264323	-1.60723	0.108137	0.513045	0.1105	0.98707
PGS001662	WA ICVF in tract acoustic radiation (R)	HP:0000218	High palate	40	-0.00431717	0.00265714	-1.62474	0.104351	0.515442	0.0998	0.98707
PGS001666	WA ICVF in tract cingulate gyrus part of cingulum (R)	HP:0000218	High palate	40	-0.0044681	0.00260003	-1.71848	0.08584	0.528712	0.0855	0.98707
PGS001667	WA ICVF in tract corticospinal tract (L)	HP:0000218	High palate	40	-0.00418583	0.00262208	-1.59638	0.110538	0.511573	0.112	0.98707
PGS001725	WA L2 in tract superior longitudinal fasciculus (L)	HP:0000218	High palate	40	0.00444675	0.00264694	1.67996	0.0930973	0.523169	0.0933	0.98707
PGS001733	WA L3 in tract cingulate gyrus part of cingulum (R)	HP:0000218	High palate	40	0.004313	0.00259565	1.66162	0.0967207	0.520575	0.0953	0.98707
PGS002064	Appendiceal conditions	HP:0000218	High palate	40	0.00430186	0.00264261	1.62788	0.103683	0.515875	0.1071	0.98707
PGS002099	Albumin	HP:0000218	High palate	40	0.00425915	0.00259953	1.63843	0.101466	0.517333	0.1006	0.98707
PGS002149	Sleeplessness / insomnia	HP:0000218	High palate	40	0.0046039	0.00267306	1.72233	0.0851398	0.529273	0.0816	0.98707
PGS002160	Total bilirubin	HP:0000218	High palate	40	-0.00435485	0.00266288	-1.63539	0.1021	0.516913	0.1026	0.98707
PGS002204	Hair/balding pattern	HP:0000218	High palate	40	-0.0043876	0.00259134	-1.69318	0.0905535	0.525057	0.0909	0.98707
PGS002216	Phosphate	HP:0000218	High palate	40	-0.00456341	0.00264888	-1.72277	0.0850612	0.529337	0.0849	0.98707
PGS002726	Multiple sclerosis	HP:0000218	High palate	40	-0.00438128	0.00263242	-1.66436	0.0961737	0.52096	0.0931	0.98707
PGS003268	estimated glomerular filtration rate (Creatine)	HP:0000218	High palate	40	0.00440846	0.00266402	1.65481	0.0980949	0.519619	0.0964	0.98707
PGS000255	Pro-interleukin-16 (IL16) serum levels	HP:0000938	Osteopenia	19	0.000620533	0.00185276	0.334925	0.737712	0.348543	0.7358	0.98707
PGS001359	3mm strong meridian (L)	HP:0000938	Osteopenia	19	0.000616729	0.00182271	0.338358	0.735123	0.348641	0.7353	0.98707
PGS001676	WA ICVF in tract medial lemniscus (R)	HP:0001324	Muscle weakness	54	0.00518434	0.00301715	1.71829	0.0858742	0.74331	0.0849	0.98707
PGS000112	Reticulocyte fraction of red cells	HP:0000829	Hypoparathyroidism	5	0.00023334	0.000934646	0.249657	0.802875	0.10612	0.8087	0.987077
PGS001372	Age hayfever or allergic rhinitis diagnosed by doctor	HP:0000829	Hypoparathyroidism	5	-0.000232173	0.000933891	-0.248609	0.803685	0.106098	0.8073	0.987077
PGS002070	Anal and rectal polyp	HP:0000829	Hypoparathyroidism	5	0.00022494	0.000936905	0.240088	0.810282	0.105922	0.8065	0.987077
PGS002250	Epithelial ovarian cancer	HP:0000829	Hypoparathyroidism	5	-0.000231728	0.000950807	-0.243718	0.807471	0.105996	0.8084	0.987077
PGS000925	Unspecified acute lower respiratory infection (time-to-event)	HP:0001635	Congestive heart failure	6	0.000369154	0.00102858	0.358897	0.719704	0.370503	0.7238	0.987078
PGS001596	Volume of grey matter in Subcallosal Cortex (R)	HP:0000648	Optic atrophy	14	0.000411502	0.00157151	0.261852	0.793458	0.48412	0.7967	0.987085
PGS002169	Whole body fat mass	HP:0001528	Hemihypertrophy	8	-0.0008553	0.00116036	-0.737098	0.461136	0.636966	0.4511	0.987103
PGS000013	Coronary artery disease	HP:0000974	Hyperextensible skin	19	-0.00115301	0.0018238	-0.632204	0.527315	0.579703	0.5299	0.987104
PGS001038	Left heel bone mineral density (BMD) T-score, automated	HP:0000974	Hyperextensible skin	19	0.0011705	0.00185309	0.631645	0.52768	0.579673	0.53	0.987104
PGS000098	Lymphocyte percentage of white cells	HP:0000639	Nystagmus	37	0.00173033	0.00245864	0.703774	0.481643	0.0694165	0.494	0.987105
PGS000972	Microalbumin [> 40 mg/L]	HP:0000639	Nystagmus	37	0.00175172	0.00258371	0.677988	0.497846	0.0679004	0.5016	0.987105
PGS000977	MCV seropositivity for Merkel Cell Polyomavirus	HP:0000639	Nystagmus	37	0.00173015	0.00253756	0.681817	0.495422	0.0681219	0.5017	0.987105
PGS001112	Aspirin	HP:0000639	Nystagmus	37	0.00174832	0.00253273	0.690293	0.490078	0.0686168	0.4968	0.987105
PGS001462	Mean ICVF in external capsule on FA skeleton (R)	HP:0000639	Nystagmus	37	-0.00169009	0.00251913	-0.670903	0.502348	0.0674937	0.5014	0.987105
PGS001579	Volume of grey matter in Middle Temporal Gyrus, posterior division (R)	HP:0000639	Nystagmus	37	0.00169981	0.00257563	0.659958	0.509345	0.0668739	0.4989	0.987105
PGS001611	Volume of grey matter in V Cerebellum (R)	HP:0000639	Nystagmus	37	-0.00172245	0.00253286	-0.680041	0.496545	0.068019	0.4962	0.987105
PGS001642	Volumetric scaling from T1 head image to standard space	HP:0000639	Nystagmus	37	-0.00168884	0.00250597	-0.673925	0.500425	0.0676666	0.4995	0.987105
PGS001755	WA MD in tract superior thalamic radiation (L)	HP:0000639	Nystagmus	37	0.00170514	0.00252988	0.674002	0.500376	0.0676711	0.4983	0.987105
PGS002166	QRS duration	HP:0000639	Nystagmus	37	-0.00170634	0.00253916	-0.672008	0.501644	0.0675569	0.4962	0.987105
PGS002247	Melanoma	HP:0000639	Nystagmus	37	-0.00170689	0.00257845	-0.661981	0.508048	0.0669877	0.4982	0.987105
PGS000009	ER-negative Breast Cancer	HP:0025238	Foot pain	6	0.000444628	0.00104004	0.427511	0.669046	0.0796854	0.6621	0.987111
PGS000013	Coronary artery disease	HP:0025238	Foot pain	6	-0.000677264	0.00103023	-0.657392	0.510993	0.0902293	0.5124	0.987111
PGS000016	Atrial fibrillation	HP:0025238	Foot pain	6	0.00215688	0.00106743	2.02062	0.0434311	0.244319	0.0468	0.987111
PGS000027	Body Mass Index	HP:0025238	Foot pain	6	0.00126168	0.00101264	1.24593	0.212913	0.13756	0.2165	0.987111
PGS000042	Coeliac disease	HP:0025238	Foot pain	6	0.000653483	0.00102775	0.635839	0.524943	0.089051	0.526	0.987111
PGS000081	Oral cavity and pharyngeal cancers	HP:0025238	Foot pain	6	0.000993646	0.00105037	0.945992	0.344249	0.109787	0.3468	0.987111
PGS000082	Ovarian cancer	HP:0025238	Foot pain	6	0.000450591	0.00101984	0.441823	0.658657	0.0802115	0.6508	0.987111
PGS000083	Pancreatic cancer	HP:0025238	Foot pain	6	0.0015488	0.00103229	1.50035	0.133657	0.167059	0.1269	0.987111
PGS000088	Basophil count	HP:0025238	Foot pain	6	0.00153023	0.00102153	1.49797	0.134273	0.166759	0.1329	0.987111
PGS000089	Basophil percentage of white cells	HP:0025238	Foot pain	6	0.000786066	0.00101959	0.770959	0.440808	0.097086	0.4479	0.987111
PGS000091	Eosinophil percentage of white cells	HP:0025238	Foot pain	6	0.00111807	0.00102848	1.08711	0.277099	0.121909	0.2782	0.987111
PGS000092	Hematocrit	HP:0025238	Foot pain	6	0.000666874	0.00103143	0.646556	0.517982	0.089632	0.522	0.987111
PGS000093	Hemoglobin concentration	HP:0025238	Foot pain	6	0.000530954	0.0010299	0.515542	0.606223	0.0831954	0.6038	0.987111
PGS000095	High light scatter reticulocyte percentage of red cells	HP:0025238	Foot pain	6	0.00132565	0.00103663	1.27881	0.201088	0.141066	0.199	0.987111
PGS000096	Immature fraction of reticulocytes	HP:0025238	Foot pain	6	0.00120264	0.00103012	1.16747	0.243138	0.129562	0.2411	0.987111
PGS000100	Mean corpuscular hemoglobin concentration	HP:0025238	Foot pain	6	-0.000695918	0.00102858	-0.676579	0.498739	0.0913112	0.5034	0.987111
PGS000103	Monocyte percentage of white cells	HP:0025238	Foot pain	6	-0.00134801	0.00104279	-1.2927	0.196242	0.142574	0.1936	0.987111
PGS000112	Reticulocyte fraction of red cells	HP:0025238	Foot pain	6	0.00133723	0.00102344	1.3066	0.191475	0.1441	0.1888	0.987111
PGS000128	Hemoglobin A1c	HP:0025238	Foot pain	6	-0.000920702	0.00102253	-0.900419	0.367989	0.106231	0.3644	0.987111
PGS000135	Schizophrenia	HP:0025238	Foot pain	6	0.000588991	0.00108966	0.540528	0.588884	0.084311	0.5958	0.987111
PGS000138	Lifetime Major Depressive Disorder	HP:0025238	Foot pain	6	0.000375354	0.001027	0.365488	0.71478	0.0776057	0.7169	0.987111
PGS000145	Depression (ICD-10 defined)	HP:0025238	Foot pain	6	0.00127415	0.00100451	1.26844	0.204767	0.13995	0.206	0.987111
PGS000194	Rheumatoid Arthritis (CCP-positive)	HP:0025238	Foot pain	6	0.000410338	0.00102982	0.398456	0.69033	0.0786707	0.6926	0.987111
PGS000195	Rheumatoid Arthritis (CCP-negative)	HP:0025238	Foot pain	6	0.000410338	0.00102982	0.398456	0.69033	0.0786707	0.6855	0.987111
PGS000201	Problematic Alcohol Use	HP:0025238	Foot pain	6	0.00138852	0.00106055	1.30925	0.190577	0.144392	0.1876	0.987111
PGS000205	Risk-taking tendency (4-domain principal component model)	HP:0025238	Foot pain	6	-0.000477822	0.00102666	-0.465416	0.641676	0.0811164	0.6467	0.987111
PGS000217	Adrenomedullin (ADM) serum levels	HP:0025238	Foot pain	6	-0.000642547	0.00102777	-0.625188	0.531908	0.0884832	0.5334	0.987111
PGS000218	Agouti-related protein (AGRP) serum levels	HP:0025238	Foot pain	6	-0.00135026	0.0010239	-1.31873	0.187386	0.145445	0.1898	0.987111
PGS000219	Ovarian cancer-related tumor marker CA 125 (CA-125) serum levels	HP:0025238	Foot pain	6	-0.00157556	0.0010306	-1.52878	0.126453	0.170694	0.125	0.987111
PGS000220	C-C motif chemokine 20 (CCL20) serum levels	HP:0025238	Foot pain	6	-0.000714992	0.00105542	-0.677447	0.498189	0.0913609	0.5062	0.987111
PGS000221	C-C motif chemokine 3 (CCL3) serum levels	HP:0025238	Foot pain	6	-0.00184203	0.00104796	-1.75773	0.0789227	0.202441	0.0826	0.987111
PGS000222	C-C motif chemokine 4 (CCL4) serum levels	HP:0025238	Foot pain	6	0.000567614	0.00103109	0.5505	0.582029	0.0847709	0.5926	0.987111
PGS000223	Tumor necrosis factor receptor superfamily member 5 (CD40) serum levels	HP:0025238	Foot pain	6	-0.00100041	0.00103597	-0.96567	0.334308	0.111376	0.3402	0.987111
PGS000224	Chitinase-3-like protein 1 (CHI3L1) serum levels	HP:0025238	Foot pain	6	0.000693116	0.00103413	0.670243	0.502768	0.0909505	0.4943	0.987111
PGS000225	Macrophage colony-stimulating factor 1 (CSF-1) serum levels	HP:0025238	Foot pain	6	-0.00186309	0.00103717	-1.79633	0.0725693	0.208227	0.0728	0.987111
PGS000227	Cathepsin D (CTSD) serum levels	HP:0025238	Foot pain	6	0.000969351	0.00103678	0.934961	0.349904	0.10891	0.3555	0.987111
PGS000228	Cathepsin L1 (CTSL1) serum levels	HP:0025238	Foot pain	6	-0.000586233	0.001031	-0.568609	0.569676	0.0856277	0.5733	0.987111
PGS000231	C-X-C motif chemokine 16 (CXCL16) serum levels	HP:0025238	Foot pain	6	-0.000615918	0.0010309	-0.597458	0.550259	0.0870499	0.5476	0.987111
PGS000232	C-X-C motif chemokine 6 (CXCL6) serum levels	HP:0025238	Foot pain	6	0.00111512	0.00103512	1.07729	0.281462	0.121011	0.2823	0.987111
PGS000234	Eosinophil cationic protein (ECP) serum levels	HP:0025238	Foot pain	6	-0.000381351	0.00104173	-0.366074	0.714342	0.0776239	0.7139	0.987111
PGS000236	Endothelial cell-specific molecule 1 (ESM-1) serum levels	HP:0025238	Foot pain	6	-0.00102368	0.00105092	-0.974073	0.33012	0.112065	0.3346	0.987111
PGS000237	Fatty acid-binding protein, adipocyte (FABP4) serum levels	HP:0025238	Foot pain	6	-0.000615128	0.00102343	-0.601043	0.547869	0.0872315	0.5433	0.987111
PGS000238	Tumor necrosis factor receptor superfamily member 6 (FAS) serum levels	HP:0025238	Foot pain	6	0.000829812	0.00102699	0.808004	0.419169	0.0995583	0.4161	0.987111
PGS000239	Fibroblast growth factor 23 (FGF-23) serum levels	HP:0025238	Foot pain	6	-0.00115837	0.00104051	-1.11326	0.265708	0.12434	0.2627	0.987111
PGS000240	Follistatin (FS) serum levels	HP:0025238	Foot pain	6	-0.00143082	0.000998669	-1.43272	0.152069	0.158687	0.1516	0.987111
PGS000241	Galanin peptides (GAL) serum levels	HP:0025238	Foot pain	6	-0.000933704	0.0010238	-0.912001	0.361861	0.107118	0.3569	0.987111
PGS000242	Galectin-3 (Gal-3) serum levels	HP:0025238	Foot pain	6	-0.000646214	0.0010203	-0.633359	0.52656	0.0889179	0.5281	0.987111
PGS000243	Growth/differentiation factor 15 (GDF-15) serum levels	HP:0025238	Foot pain	6	-0.00183149	0.00104017	-1.76077	0.0784067	0.202892	0.0788	0.987111
PGS000244	Growth hormone (GH) serum levels	HP:0025238	Foot pain	6	-0.00310091	0.00104849	-2.95751	0.00313209	0.440482	0.0037	0.987111
PGS000246	Hepatocyte growth factor (HGF) serum levels	HP:0025238	Foot pain	6	-0.00122362	0.00103156	-1.18618	0.235671	0.131422	0.2407	0.987111
PGS000247	Kallikrein-11 (hK11) serum levels	HP:0025238	Foot pain	6	-0.00105216	0.00105831	-0.994193	0.320231	0.113738	0.3242	0.987111
PGS000248	Heat shock 27 kDa protein (HSP_27) serum levels	HP:0025238	Foot pain	6	-0.000754764	0.00104112	-0.724955	0.468551	0.0941772	0.4747	0.987111
PGS000249	Interleukin-18 (IL-18) serum levels	HP:0025238	Foot pain	6	-0.00110115	0.00104574	-1.05298	0.292457	0.118823	0.2891	0.987111
PGS000250	Interleukin-1 receptor antagonist protein (IL-1ra) serum levels	HP:0025238	Foot pain	6	0.000589746	0.0010492	0.562093	0.574106	0.0853163	0.5818	0.987111
PGS000251	Interleukin-27 (IL-27) serum levels	HP:0025238	Foot pain	6	-0.000812506	0.00104132	-0.780264	0.435314	0.0976961	0.4244	0.987111
PGS000252	Interleukin-6 (IL-6) serum levels	HP:0025238	Foot pain	6	-0.000639471	0.00102424	-0.624339	0.532465	0.0884384	0.5405	0.987111
PGS000253	Interleukin-6 receptor subunit alpha (IL-6RA) serum levels	HP:0025238	Foot pain	6	-0.000912144	0.0010376	-0.879089	0.379442	0.104627	0.3791	0.987111
PGS000255	Pro-interleukin-16 (IL16) serum levels	HP:0025238	Foot pain	6	-0.00148652	0.00104502	-1.42247	0.15502	0.157451	0.1361	0.987111
PGS000258	Kallikrein-6 (KLK6) serum levels	HP:0025238	Foot pain	6	-0.00110844	0.00103267	-1.07337	0.283213	0.120655	0.2852	0.987111
PGS000259	Leptin (LEP) serum levels	HP:0025238	Foot pain	6	-0.000415355	0.00103619	-0.400849	0.688567	0.0787516	0.6952	0.987111
PGS000260	Lectin-like oxidized LDL receptor 1 (LOX-1) serum levels	HP:0025238	Foot pain	6	-0.00156263	0.00101735	-1.53598	0.124676	0.171626	0.1204	0.987111
PGS000261	Membrane-bound aminopeptidase P (mAmP) serum levels	HP:0025238	Foot pain	6	-0.000882595	0.00103249	-0.854825	0.392735	0.102849	0.3943	0.987111
PGS000263	Monocyte chemotactic protein 1 (MCP-1) serum levels	HP:0025238	Foot pain	6	0.000863829	0.00102667	0.841387	0.400216	0.101885	0.3957	0.987111
PGS000265	Matrix metalloproteinase-10 (MMP-10) serum levels	HP:0025238	Foot pain	6	-0.000398328	0.00102553	-0.388411	0.697747	0.0783365	0.6976	0.987111
PGS000266	Matrix metalloproteinase-12 (MMP-12) serum levels	HP:0025238	Foot pain	6	0.000992141	0.00102932	0.963876	0.335206	0.11123	0.3462	0.987111
PGS000267	Matrix metalloproteinase-3 (MMP-3) serum levels	HP:0025238	Foot pain	6	-0.00105313	0.00102613	-1.02631	0.304851	0.11648	0.3027	0.987111
PGS000268	Matrix metalloproteinase-7 (MMP-7) serum levels	HP:0025238	Foot pain	6	-0.00116593	0.00104078	-1.12025	0.262722	0.124999	0.2658	0.987111
PGS000269	Myeloperoxidase (MPO) serum levels	HP:0025238	Foot pain	6	-0.00238637	0.00102365	-2.33123	0.0198247	0.301251	0.0183	0.987111
PGS000271	Osteoprotegerin (OPG) serum levels	HP:0025238	Foot pain	6	0.00110792	0.00103395	1.07154	0.284034	0.120489	0.2843	0.987111
PGS000272	Pappalysin-1 (PAPPA) serum levels	HP:0025238	Foot pain	6	-0.000476432	0.00104794	-0.454639	0.649411	0.0806972	0.6473	0.987111
PGS000273	Proteinase-activated receptor 1 (PAR-1) serum levels	HP:0025238	Foot pain	6	-0.000567772	0.00102678	-0.552965	0.580339	0.084886	0.5842	0.987111
PGS000276	Placenta growth factor (PlGF) serum levels	HP:0025238	Foot pain	6	-0.000368151	0.0010467	-0.351726	0.725075	0.0771884	0.7214	0.987111
PGS000279	Receptor for advanced glycosylation end products (RAGE) serum levels	HP:0025238	Foot pain	6	-0.00039345	0.00104655	-0.37595	0.706988	0.0779337	0.7028	0.987111
PGS000280	Renin (REN) serum levels	HP:0025238	Foot pain	6	-0.00168903	0.00102933	-1.6409	0.100951	0.185691	0.1009	0.987111
PGS000281	Resistin (RETN) serum levels	HP:0025238	Foot pain	6	-0.000638654	0.00104459	-0.611392	0.540999	0.087762	0.5358	0.987111
PGS000282	Stem cell factor (SCF) serum levels	HP:0025238	Foot pain	6	-0.000794849	0.00103878	-0.765178	0.444242	0.0967106	0.4454	0.987111
PGS000283	Spondin-1 (SPON1) serum levels	HP:0025238	Foot pain	6	-0.000413739	0.00103671	-0.399088	0.689865	0.078692	0.6921	0.987111
PGS000285	Tissue factor (TF) serum levels	HP:0025238	Foot pain	6	-0.000903892	0.00103165	-0.876158	0.381033	0.104409	0.3737	0.987111
PGS000286	Thrombomodulin (TM) serum levels	HP:0025238	Foot pain	6	-0.00126068	0.00102923	-1.22488	0.220743	0.135363	0.2149	0.987111
PGS000288	Tumor necrosis factor receptor 2 (TNF-R2) serum levels	HP:0025238	Foot pain	6	-0.00137838	0.00103512	-1.33162	0.183114	0.146887	0.1805	0.987111
PGS000289	Tumor necrosis factor ligand superfamily member 14 (TNFSF14) serum levels	HP:0025238	Foot pain	6	-0.00124346	0.00100642	-1.23552	0.216758	0.136469	0.2147	0.987111
PGS000291	TNF-related apoptosis-inducing ligand receptor 2 (TRAIL-R2) serum levels	HP:0025238	Foot pain	6	-0.00217638	0.0010113	-2.15206	0.0314934	0.267426	0.0319	0.987111
PGS000292	TNF-related activation-induced cytokine (TRANCE) serum levels	HP:0025238	Foot pain	6	0.000461698	0.00103839	0.444629	0.656628	0.0803166	0.6614	0.987111
PGS000293	Urokinase plasminogen activator surface receptor (U-PAR) serum levels	HP:0025238	Foot pain	6	-0.00061793	0.00102698	-0.601695	0.547435	0.0872647	0.5438	0.987111
PGS000294	Vascular endothelial growth factor A (VEGF-A) serum levels	HP:0025238	Foot pain	6	0.00072012	0.00104691	0.687854	0.491612	0.0919616	0.4966	0.987111
PGS000295	Vascular endothelial growth factor D (VEGF-D) serum levels	HP:0025238	Foot pain	6	-0.00218724	0.00102581	-2.13221	0.0330925	0.263843	0.0334	0.987111
PGS000315	Immunoglobulin E (IgE)	HP:0025238	Foot pain	6	0.0011039	0.00104761	1.05373	0.292113	0.11889	0.2973	0.987111
PGS000321	Serum testosterone levels	HP:0025238	Foot pain	6	-0.000349171	0.00104622	-0.333745	0.738601	0.0766672	0.7324	0.987111
PGS000324	Enthesitis-related Juvenile Idiophatic Arthritis	HP:0025238	Foot pain	6	0.000657746	0.00105603	0.622846	0.533446	0.0883596	0.7253	0.987111
PGS000325	Oligoarthritis Juvenile Idiophatic Arthritis	HP:0025238	Foot pain	6	-0.000553361	0.00102856	-0.537997	0.59063	0.0841956	0.6511	0.987111
PGS000333	Prostate cancer	HP:0025238	Foot pain	6	-0.00177664	0.0010284	-1.72759	0.0841929	0.19801	0.0893	0.987111
PGS000341	Systemic sclerosis	HP:0025238	Foot pain	6	-0.0019393	0.00104771	-1.85099	0.0642957	0.216634	0.0649	0.987111
PGS000354	Any Cancer	HP:0025238	Foot pain	6	-0.000583156	0.00102931	-0.566551	0.571073	0.085529	0.5693	0.987111
PGS000358	Cancer of mouth	HP:0025238	Foot pain	6	0.000810502	0.00103797	0.780851	0.434968	0.0977348	0.4418	0.987111
PGS000359	Cancer of tongue	HP:0025238	Foot pain	6	0.000376318	0.00103719	0.362824	0.716769	0.0775237	0.7188	0.987111
PGS000361	Cancer of larynx	HP:0025238	Foot pain	6	-0.000484354	0.00104145	-0.465074	0.641921	0.081103	0.6375	0.987111
PGS000366	Cancer of esophagus	HP:0025238	Foot pain	6	-0.00128411	0.00103561	-1.23996	0.215115	0.136933	0.2115	0.987111
PGS000387	Cancer within the respiratory system	HP:0025238	Foot pain	6	0.000971329	0.00101988	0.952398	0.340993	0.1103	0.3465	0.987111
PGS000430	Melanomas of skin (diagnosis or history)	HP:0025238	Foot pain	6	0.000400684	0.00102214	0.392004	0.695091	0.078455	0.6984	0.987111
PGS000460	Squamous cell carcinoma	HP:0025238	Foot pain	6	0.000658028	0.00103537	0.635548	0.525132	0.0890354	0.5258	0.987111
PGS000543	Cancer of other female genital organs	HP:0025238	Foot pain	6	0.00151408	0.00106732	1.41858	0.156152	0.156985	0.1497	0.987111
PGS000546	Malignant neoplasm of ovary	HP:0025238	Foot pain	6	0.000588214	0.00103917	0.56604	0.57142	0.0855045	0.5794	0.987111
PGS000584	Cancer of prostate	HP:0025238	Foot pain	6	-0.00209778	0.00104115	-2.01486	0.0440318	0.243339	0.0455	0.987111
PGS000597	Malignant neoplasm of testis	HP:0025238	Foot pain	6	-0.00120888	0.00102403	-1.18051	0.237917	0.130855	0.2405	0.987111
PGS000605	Malignant neoplasm of kidney, except pelvis	HP:0025238	Foot pain	6	0.000661769	0.00103348	0.640328	0.522021	0.0892932	0.5233	0.987111
PGS000614	Cancer of bladder	HP:0025238	Foot pain	6	-0.00148629	0.00102603	-1.44858	0.147588	0.160615	0.1513	0.987111
PGS000617	Cancer of eye	HP:0025238	Foot pain	6	0.00090185	0.00102107	0.88324	0.377196	0.104936	0.3806	0.987111
PGS000620	Cancer of brain	HP:0025238	Foot pain	6	0.00213528	0.00102065	2.09208	0.0365376	0.256702	0.0374	0.987111
PGS000634	Thyroid cancer	HP:0025238	Foot pain	6	0.00103513	0.0010471	0.988573	0.322973	0.113267	0.3297	0.987111
PGS000640	Hodgkin's disease	HP:0025238	Foot pain	6	0.00131328	0.00104035	1.26235	0.206947	0.139299	0.2088	0.987111
PGS000644	Nodular lymphoma	HP:0025238	Foot pain	6	-0.000523971	0.0010266	-0.510395	0.609823	0.0829721	0.6125	0.987111
PGS000652	Multiple myeloma	HP:0025238	Foot pain	6	-0.000658478	0.00102399	-0.643051	0.520253	0.0894409	0.5309	0.987111
PGS000655	Non-alcoholic fatty liver disease	HP:0025238	Foot pain	6	0.00183383	0.0010231	1.79242	0.0731931	0.207635	0.0697	0.987111
PGS000656	Non-alcoholic fatty liver disease activity score	HP:0025238	Foot pain	6	0.00141355	0.00101907	1.3871	0.165543	0.153255	0.1711	0.987111
PGS000666	Body surface area-indexed left ventricular end-systolic volume	HP:0025238	Foot pain	6	0.00130924	0.00102624	1.27577	0.202162	0.140738	0.2092	0.987111
PGS000674	AST to ALT ratio	HP:0025238	Foot pain	6	0.000778709	0.00101549	0.766831	0.443259	0.0968177	0.4406	0.987111
PGS000682	eGFR [ml/min/1.73m2]	HP:0025238	Foot pain	6	-0.000582748	0.00103972	-0.560487	0.5752	0.0852401	0.5744	0.987111
PGS000704	Alcoholic cirrhosis	HP:0025238	Foot pain	6	-0.000486189	0.00102955	-0.472235	0.636803	0.0813868	0.6315	0.987111
PGS000705	Gallstones	HP:0025238	Foot pain	6	-0.000508529	0.00104166	-0.488191	0.625459	0.0820347	0.6202	0.987111
PGS000707	Cholecystitis	HP:0025238	Foot pain	6	-0.000689322	0.0010289	-0.669957	0.50295	0.0909343	0.4962	0.987111
PGS000708	Kidney failure	HP:0025238	Foot pain	6	0.000481776	0.00102857	0.468395	0.639545	0.0812341	0.6339	0.987111
PGS000710	Myocardial infarction	HP:0025238	Foot pain	6	0.00100908	0.00102429	0.985148	0.324652	0.112982	0.325	0.987111
PGS000716	Early life body size	HP:0025238	Foot pain	6	-0.000414004	0.00100096	-0.413607	0.6792	0.0791909	0.6784	0.987111
PGS000717	Adult life body size	HP:0025238	Foot pain	6	0.00119537	0.00103008	1.16046	0.245977	0.128873	0.2452	0.987111
PGS000718	Beta-blocker survival benefit	HP:0025238	Foot pain	6	0.000452395	0.00104199	0.434164	0.664209	0.0799278	0.6686	0.987111
PGS000726	Cirrhosis	HP:0025238	Foot pain	6	0.00238918	0.00102718	2.32596	0.0201047	0.300218	0.0188	0.987111
PGS000728	Chronic kidney disease	HP:0025238	Foot pain	6	0.000677432	0.00107082	0.632631	0.527036	0.088879	0.5337	0.987111
PGS000738	Vitiligo	HP:0025238	Foot pain	6	-0.00233429	0.00105134	-2.22031	0.0264922	0.279995	0.027	0.987111
PGS000754	Systemic lupus erythrmatosus	HP:0025238	Foot pain	6	-0.00133769	0.00102585	-1.30398	0.192367	0.143811	0.191	0.987111
PGS000758	Adult standing height	HP:0025238	Foot pain	6	0.00120935	0.00104025	1.16256	0.245126	0.129079	0.2503	0.987111
PGS000763	Hearing aid use	HP:0025238	Foot pain	6	-0.000792072	0.0010233	-0.774036	0.438987	0.0972869	0.4408	0.987111
PGS000766	Cutaneous melanoma	HP:0025238	Foot pain	6	0.00159334	0.00103319	1.54216	0.123168	0.172429	0.119	0.987111
PGS000819	Diabetic retinopathy	HP:0025238	Foot pain	6	-0.0019423	0.00100761	-1.92763	0.0540209	0.228843	0.053	0.987111
PGS000822	Urinary albumin to creatinine ratio	HP:0025238	Foot pain	6	0.0006694	0.00105325	0.635559	0.525125	0.089036	0.5181	0.987111
PGS000829	Body mass index (male)	HP:0025238	Foot pain	6	0.00107666	0.000986201	1.09172	0.275067	0.122333	0.2763	0.987111
PGS000834	Corrected insulin response (at 30mins during OGTT)	HP:0025238	Foot pain	6	-0.000500563	0.00103081	-0.4856	0.627296	0.081928	0.6295	0.987111
PGS000837	Insulin sensitivity index	HP:0025238	Foot pain	6	0.00242352	0.0010338	2.34428	0.0191464	0.303818	0.0166	0.987111
PGS000839	Two hour glucose during OGTT	HP:0025238	Foot pain	6	-0.000803871	0.00102452	-0.784631	0.432749	0.0979849	0.4333	0.987111
PGS000840	Fasting Proinsulin	HP:0025238	Foot pain	6	-0.00145705	0.0010406	-1.40021	0.161583	0.154798	0.163	0.987111
PGS000843	WHR adjusted for BMI	HP:0025238	Foot pain	6	-0.00154789	0.00103374	-1.49738	0.134429	0.166683	0.129	0.987111
PGS000844	Predicted visceral adipose tissue	HP:0025238	Foot pain	6	0.00120426	0.0010149	1.18657	0.235515	0.131462	0.2291	0.987111
PGS000865	Hepatic fat content	HP:0025238	Foot pain	6	0.00169406	0.00102829	1.64746	0.0995971	0.1866	0.0947	0.987111
PGS000877	Insulin resistance	HP:0025238	Foot pain	6	-0.000578721	0.00102134	-0.566631	0.571018	0.0855328	0.5691	0.987111
PGS000903	Parkinson's disease	HP:0025238	Foot pain	6	-0.000355587	0.00102518	-0.346854	0.728732	0.0770445	0.7188	0.987111
PGS000906	Longevity	HP:0025238	Foot pain	6	0.000400358	0.0010233	0.391242	0.695653	0.0784298	0.6985	0.987111
PGS000907	Major depressive disorder	HP:0025238	Foot pain	6	0.000515776	0.00102041	0.505462	0.613282	0.0827603	0.6178	0.987111
PGS000909	Headache	HP:0025238	Foot pain	6	-0.000615686	0.00102341	-0.601601	0.547497	0.0872599	0.5486	0.987111
PGS000924	Disorders of porphyrin and bilirubin metabolism (time-to-event)	HP:0025238	Foot pain	6	-0.000713639	0.00104263	-0.684461	0.493751	0.0917647	0.4896	0.987111
PGS000927	Other dermatitis (time-to-event)	HP:0025238	Foot pain	6	-0.0012397	0.00102811	-1.20581	0.228013	0.133405	0.2337	0.987111
PGS000929	All cause dementia (algorithmically-defined)	HP:0025238	Foot pain	6	0.000907818	0.00106881	0.849376	0.395758	0.102456	0.413	0.987111
PGS000930	Blood clot (diagnosed by doctor)	HP:0025238	Foot pain	6	-0.00161897	0.0010249	-1.57964	0.114323	0.177366	0.1177	0.987111
PGS000931	Blood clot or deep vein thrombosis (diagnosed by doctor)	HP:0025238	Foot pain	6	-0.00155762	0.00102701	-1.51666	0.129486	0.169137	0.1197	0.987111
PGS000932	Other intervertebral disk disorders (time-to-event)	HP:0025238	Foot pain	6	0.00141448	0.00104676	1.35129	0.176732	0.149115	0.1725	0.987111
PGS000939	Hiatus hernia	HP:0025238	Foot pain	6	0.000544465	0.00102791	0.529679	0.596384	0.0838201	0.6055	0.987111
PGS000940	Intestinal malabsorption (time-to-event)	HP:0025238	Foot pain	6	0.000552518	0.00101675	0.543418	0.586894	0.0844434	0.5842	0.987111
PGS000945	Dementia in alzheimer's disease (time-to-event)	HP:0025238	Foot pain	6	0.000629179	0.00106755	0.589369	0.55567	0.086644	0.5834	0.987111
PGS000946	Unspecified dementia (time-to-event)	HP:0025238	Foot pain	6	0.00103927	0.00106439	0.9764	0.328966	0.112257	0.3285	0.987111
PGS000947	Mouth ulcers	HP:0025238	Foot pain	6	0.000386218	0.00104189	0.37069	0.710902	0.0777677	0.7078	0.987111
PGS000950	Skin changes due to chronic exposure to nonionising radiation (time-to-event)	HP:0025238	Foot pain	6	0.00182951	0.00103685	1.76449	0.0777792	0.203445	0.0754	0.987111
PGS000953	Left heel broadband ultrasound attenuation	HP:0025238	Foot pain	6	-0.000412165	0.00105531	-0.390562	0.696156	0.0784073	0.6892	0.987111
PGS000957	Essential (primary hypertension) (time-to-event)	HP:0025238	Foot pain	6	0.00100142	0.00100963	0.991869	0.321363	0.113543	0.3134	0.987111
PGS000958	Essential hypertension	HP:0025238	Foot pain	6	0.00118724	0.00101122	1.17407	0.240486	0.130215	0.237	0.987111
PGS000959	Connective tissue disorder	HP:0025238	Foot pain	6	-0.00041082	0.00104514	-0.393075	0.694299	0.0784906	0.7022	0.987111
PGS000960	Other systemic involvement of connective tissue (time-to-event)	HP:0025238	Foot pain	6	0.000542715	0.00103679	0.523456	0.600706	0.083543	0.5905	0.987111
PGS000962	Chronic ischaemic heart disease (time-to-event)	HP:0025238	Foot pain	6	0.000935439	0.00101447	0.922093	0.356574	0.1079	0.3566	0.987111
PGS000963	Follicular cysts of skin and subcutaneous tissue (time-to-event)	HP:0025238	Foot pain	6	-0.000729156	0.00104753	-0.696071	0.486453	0.0924422	0.4949	0.987111
PGS000964	Slipped disc	HP:0025238	Foot pain	6	0.000699248	0.00102508	0.682138	0.495218	0.0916305	0.4983	0.987111
PGS000965	Hypothyroidism/myxoedema	HP:0025238	Foot pain	6	-0.000615131	0.00103452	-0.594605	0.552164	0.0869061	0.5569	0.987111
PGS000967	Coxarthrosis [arthrosis of hip] (time-to-event)	HP:0025238	Foot pain	6	-0.000953842	0.00104183	-0.915547	0.359998	0.107392	0.355	0.987111
PGS000976	JCV seropositivity for Human Polyomavirus JCV	HP:0025238	Foot pain	6	-0.0012229	0.00102943	-1.18793	0.23498	0.131598	0.2386	0.987111
PGS000977	MCV seropositivity for Merkel Cell Polyomavirus	HP:0025238	Foot pain	6	0.000616667	0.00102851	0.599571	0.54885	0.0871568	0.5468	0.987111
PGS000984	Frequency of playing computer games	HP:0025238	Foot pain	6	0.00100257	0.00103571	0.968002	0.333142	0.111567	0.3283	0.987111
PGS000988	High light scatter reticulocyte percentage	HP:0025238	Foot pain	6	0.00144383	0.00101572	1.42149	0.155306	0.157333	0.1567	0.987111
PGS000989	Reticulocyte %	HP:0025238	Foot pain	6	0.00127641	0.00101025	1.26346	0.206549	0.139417	0.2094	0.987111
PGS000990	Retinal detachments and breaks (time-to-event)	HP:0025238	Foot pain	6	-0.00110745	0.00102544	-1.07998	0.280262	0.121256	0.2851	0.987111
PGS000994	Tea intake	HP:0025238	Foot pain	6	0.000423742	0.00105432	0.401911	0.687786	0.0787876	0.6957	0.987111
PGS000995	Dentures	HP:0025238	Foot pain	6	0.000663384	0.00103817	0.638996	0.522887	0.0892211	0.5191	0.987111
PGS000996	Diverticular disease/diverticulitis	HP:0025238	Foot pain	6	0.000448633	0.00103673	0.432739	0.665243	0.0798756	0.6617	0.987111
PGS000998	Comparative body height at age 10	HP:0025238	Foot pain	6	0.000903559	0.00103132	0.876123	0.381052	0.104407	0.3871	0.987111
PGS000999	Comparative body size at age 10	HP:0025238	Foot pain	6	-0.00152185	0.00100504	-1.51423	0.130102	0.168825	0.1272	0.987111
PGS001001	Getting up in morning	HP:0025238	Foot pain	6	0.00116665	0.00105305	1.10787	0.268031	0.123834	0.2663	0.987111
PGS001003	Number of medications taken	HP:0025238	Foot pain	6	0.000856834	0.00102	0.840032	0.400975	0.101789	0.3953	0.987111
PGS001004	Number of non-cancer illnesses	HP:0025238	Foot pain	6	0.00073352	0.00102784	0.713653	0.475512	0.09349	0.4724	0.987111
PGS001005	Number of self reported cancers	HP:0025238	Foot pain	6	0.00127057	0.0010545	1.20489	0.228365	0.133312	0.2239	0.987111
PGS001006	Weight change compared with 1 year ago	HP:0025238	Foot pain	6	-0.000707257	0.00104111	-0.679329	0.496996	0.0914689	0.4972	0.987111
PGS001009	PEF	HP:0025238	Foot pain	6	-0.000370945	0.00104091	-0.356366	0.721599	0.0773273	0.7208	0.987111
PGS001011	Viral warts (time-to-event)	HP:0025238	Foot pain	6	-0.00133963	0.00102624	-1.30538	0.191889	0.143966	0.1972	0.987111
PGS001012	Number of falls in the last year	HP:0025238	Foot pain	6	-0.000507136	0.00104079	-0.487259	0.62612	0.0819962	0.6243	0.987111
PGS001013	Macular degeneration	HP:0025238	Foot pain	6	-0.000980834	0.00103318	-0.949336	0.342547	0.110054	0.3448	0.987111
PGS001014	Other disorders of pancreatic internal secretion (time-to-event)	HP:0025238	Foot pain	6	-0.00120358	0.00102693	-1.17202	0.241307	0.130012	0.2379	0.987111
PGS001015	Enlarged prostate	HP:0025238	Foot pain	6	-0.00179236	0.0010294	-1.74117	0.0817839	0.199997	0.0794	0.987111
PGS001016	Sensitivity / hurt feelings	HP:0025238	Foot pain	6	-0.00172435	0.00102012	-1.69034	0.0910955	0.192639	0.0958	0.987111
PGS001017	Suffer from 'nerves'	HP:0025238	Foot pain	6	-0.00282508	0.00103513	-2.7292	0.00639573	0.385954	0.0056	0.987111
PGS001019	Attending social / leisure activities (regular attendance at a gym or sports club)	HP:0025238	Foot pain	6	0.00139273	0.00103855	1.34103	0.180039	0.147949	0.1837	0.987111
PGS001021	Feelings of worry or anxiety	HP:0025238	Foot pain	6	-0.000549814	0.00104105	-0.528136	0.597454	0.0837511	0.5886	0.987111
PGS001023	Disorders of mineral metabolism (time-to-event)	HP:0025238	Foot pain	6	0.000286792	0.00101843	0.281603	0.778272	0.0753105	0.7089	0.987111
PGS001025	Nonrheumatic aortic valve disorders (time-to-event)	HP:0025238	Foot pain	6	-0.000454197	0.0010345	-0.43905	0.660666	0.0801082	0.6664	0.987111
PGS001026	Forearm or wrist fracture	HP:0025238	Foot pain	6	-0.00037944	0.00104979	-0.361444	0.7178	0.0774815	0.7203	0.987111
PGS001027	Internal derangement of knee (time-to-event)	HP:0025238	Foot pain	6	-0.000894135	0.00104164	-0.858388	0.390765	0.103107	0.3892	0.987111
PGS001028	Diabetic eye disease	HP:0025238	Foot pain	6	0.00138774	0.00104361	1.32975	0.18373	0.146676	0.1829	0.987111
PGS001029	Other disorders of cornea (time-to-event)	HP:0025238	Foot pain	6	0.000597363	0.00104326	0.572593	0.566974	0.08582	0.575	0.987111
PGS001036	Epstein Barr virus nuclear antigen 1 IgG seropositivity	HP:0025238	Foot pain	6	-0.000450442	0.00103184	-0.436541	0.662484	0.0800153	0.6661	0.987111
PGS001042	Thyrotoxicosis [hyperthyroidism] (time-to-event)	HP:0025238	Foot pain	6	0.000637086	0.00103356	0.616401	0.537689	0.088022	0.5362	0.987111
PGS001044	Glucosamine intake	HP:0025238	Foot pain	6	-0.0010153	0.00102974	-0.985974	0.324247	0.11305	0.3104	0.987111
PGS001048	NSTEMI (algorithmically-defined)	HP:0025238	Foot pain	6	-0.00040187	0.00101936	-0.394238	0.693441	0.0785293	0.6932	0.987111
PGS001049	Risk taking behaviour	HP:0025238	Foot pain	6	0.0014781	0.00101865	1.45104	0.146902	0.160916	0.1439	0.987111
PGS001050	Diaphragmatic hernia (time-to-event)	HP:0025238	Foot pain	6	0.000984358	0.00103561	0.950509	0.341951	0.110149	0.3448	0.987111
PGS001070	Volume of ventricular cerebrospinal fluid (normalised for head size)	HP:0025238	Foot pain	6	0.0005295	0.0010347	0.511744	0.608878	0.0830304	0.6128	0.987111
PGS001075	Usual walking pace	HP:0025238	Foot pain	6	-0.00157626	0.00102565	-1.53684	0.124467	0.171736	0.1218	0.987111
PGS001076	Eosinophill %	HP:0025238	Foot pain	6	0.0011442	0.00102016	1.12158	0.262153	0.125125	0.2583	0.987111
PGS001078	Monocyte %	HP:0025238	Foot pain	6	-0.000598933	0.00103073	-0.581078	0.561243	0.0862338	0.5706	0.987111
PGS001081	JC VP1 antigen for Human Polyomavirus JCV	HP:0025238	Foot pain	6	-0.00110577	0.00102921	-1.07438	0.282762	0.120746	0.2933	0.987111
PGS001091	Loneliness	HP:0025238	Foot pain	6	-0.000841013	0.00103929	-0.809222	0.418469	0.0996415	0.422	0.987111
PGS001099	Spherical power (left eye)	HP:0025238	Foot pain	6	-0.000771644	0.00101747	-0.758395	0.44829	0.0962738	0.445	0.987111
PGS001100	Spherical power (right eye)	HP:0025238	Foot pain	6	-0.00104001	0.00102689	-1.01278	0.311269	0.115314	0.3096	0.987111
PGS001102	Body fat percentage (left arm)	HP:0025238	Foot pain	6	0.00103741	0.00102611	1.01101	0.312117	0.115163	0.3144	0.987111
PGS001104	Body fat percentage (right leg)	HP:0025238	Foot pain	6	0.000530817	0.00102019	0.520311	0.602895	0.0834043	0.5956	0.987111
PGS001105	Body fat percentage (trunk fat)	HP:0025238	Foot pain	6	0.000351955	0.00104084	0.338145	0.735284	0.0767922	0.7249	0.987111
PGS001106	Percentage of right arm fat	HP:0025238	Foot pain	6	0.000863612	0.0010269	0.840993	0.400437	0.101857	0.3997	0.987111
PGS001107	UACR [> 30 mg/g]	HP:0025238	Foot pain	6	0.00113627	0.00101213	1.12265	0.261698	0.125227	0.2685	0.987111
PGS001108	Basal metabolic rate	HP:0025238	Foot pain	6	0.000875785	0.00102033	0.858332	0.390796	0.103103	0.3891	0.987111
PGS001110	Reactive arthropathies (time-to-event)	HP:0025238	Foot pain	6	0.000409437	0.00103746	0.394653	0.693135	0.0785431	0.7017	0.987111
PGS001111	Male genital tract cancer	HP:0025238	Foot pain	6	-0.000714152	0.00103373	-0.690853	0.489726	0.0921363	0.4826	0.987111
PGS001112	Aspirin	HP:0025238	Foot pain	6	0.001569	0.00102613	1.52905	0.126387	0.170728	0.1234	0.987111
PGS001114	Ibuprofen use self-reported	HP:0025238	Foot pain	6	-0.000507195	0.00103629	-0.489433	0.62458	0.0820861	0.6223	0.987111
PGS001115	Paracetamol use self-reported	HP:0025238	Foot pain	6	-0.00174619	0.00102978	-1.69569	0.0900755	0.193404	0.0903	0.987111
PGS001117	Started insulin within one year diagnosis of diabetes	HP:0025238	Foot pain	6	-0.00126212	0.00102027	-1.23705	0.21619	0.136629	0.2249	0.987111
PGS001119	Left hand grip strength	HP:0025238	Foot pain	6	-0.000558882	0.00102924	-0.543002	0.587179	0.0844243	0.5809	0.987111
PGS001120	Right hand grip strength	HP:0025238	Foot pain	6	-0.0012443	0.00103786	-1.19891	0.230683	0.132705	0.2326	0.987111
PGS001131	Zoster [herpes zoster] (time-to-event)	HP:0025238	Foot pain	6	-0.000763469	0.0010461	-0.729822	0.465571	0.0944765	0.4684	0.987111
PGS001135	Arthritis (nos)	HP:0025238	Foot pain	6	0.00149381	0.00104269	1.43266	0.152088	0.158679	0.1562	0.987111
PGS001136	Hematologic disease, genetic	HP:0025238	Foot pain	6	-0.000676897	0.00100898	-0.670873	0.502367	0.0909862	0.5328	0.987111
PGS001137	Retinal detachment	HP:0025238	Foot pain	6	-0.00107017	0.00102366	-1.04544	0.295927	0.118154	0.2986	0.987111
PGS001138	Rheumatoid factor [> 16 IU/mL]	HP:0025238	Foot pain	6	-0.000368604	0.00102717	-0.358855	0.719736	0.0774026	0.7283	0.987111
PGS001142	Volume of grey matter in Intracalcarine Cortex (R)	HP:0025238	Foot pain	6	0.000681552	0.00104209	0.654022	0.513161	0.0900425	0.5123	0.987111
PGS001144	Arm fat mass (L)	HP:0025238	Foot pain	6	0.00115018	0.00101453	1.13371	0.257031	0.126281	0.2565	0.987111
PGS001145	Arm fat mass (R)	HP:0025238	Foot pain	6	0.00110319	0.00101376	1.08822	0.276608	0.122011	0.2728	0.987111
PGS001146	Arm fat-free mass (R)	HP:0025238	Foot pain	6	0.000714544	0.00102147	0.699523	0.484294	0.0926459	0.4995	0.987111
PGS001147	Leg fat mass (R)	HP:0025238	Foot pain	6	0.000924737	0.00101761	0.908736	0.363582	0.106867	0.3601	0.987111
PGS001148	Trunk fat mass	HP:0025238	Foot pain	6	0.000889418	0.00102954	0.863899	0.387731	0.103508	0.3909	0.987111
PGS001153	Folic acid or folate (Vitamin B9)	HP:0025238	Foot pain	6	-0.0009279	0.00102978	-0.901068	0.367644	0.10628	0.3618	0.987111
PGS001154	Impedance (left arm)	HP:0025238	Foot pain	6	-0.000418261	0.00102619	-0.407588	0.683613	0.0789819	0.683	0.987111
PGS001156	Impedance (right arm)	HP:0025238	Foot pain	6	0.00045006	0.00101872	0.441792	0.65868	0.0802103	0.6574	0.987111
PGS001158	Left leg mass (predicted)	HP:0025238	Foot pain	6	0.000785845	0.00101518	0.774098	0.43895	0.097291	0.4425	0.987111
PGS001159	Right leg mass (predicted)	HP:0025238	Foot pain	6	0.000496055	0.00101488	0.488784	0.62504	0.0820592	0.6279	0.987111
PGS001160	Trunk mass (predicted)	HP:0025238	Foot pain	6	0.000590209	0.00102932	0.5734	0.566429	0.085859	0.564	0.987111
PGS001164	Testicular cancer	HP:0025238	Foot pain	6	-0.000929053	0.00103243	-0.899871	0.368281	0.106189	0.3574	0.987111
PGS001165	Arm fat free mass (L)	HP:0025238	Foot pain	6	0.000691381	0.00102353	0.675487	0.499432	0.0912488	0.505	0.987111
PGS001166	Leg fat free mass (L)	HP:0025238	Foot pain	6	0.000794921	0.00101564	0.782682	0.433892	0.0978558	0.433	0.987111
PGS001167	Leg fat-free mass (R)	HP:0025238	Foot pain	6	0.000515094	0.00101459	0.507687	0.61172	0.0828556	0.6146	0.987111
PGS001168	Trunk fat free mass	HP:0025238	Foot pain	6	0.00054226	0.00103034	0.526292	0.598734	0.0836689	0.5974	0.987111
PGS001169	Whole body fat free mass	HP:0025238	Foot pain	6	0.000672929	0.0010235	0.657476	0.510939	0.090234	0.5176	0.987111
PGS001172	Eosinophill count	HP:0025238	Foot pain	6	0.0015996	0.00102538	1.56	0.118895	0.174763	0.1208	0.987111
PGS001181	Other hypothyroidism (time-to-event)	HP:0025238	Foot pain	6	-0.000620292	0.00102752	-0.603676	0.546117	0.0873657	0.5518	0.987111
PGS001185	Intra-ocular pressure, Goldmann-correlated ¬Æ	HP:0025238	Foot pain	6	-0.000548309	0.00102676	-0.534021	0.593377	0.0840154	0.5876	0.987111
PGS001230	Body weight	HP:0025238	Foot pain	6	0.00108908	0.00101493	1.07306	0.283352	0.120627	0.2799	0.987111
PGS001233	Heart rate (AR)	HP:0025238	Foot pain	6	0.00107248	0.00102499	1.04633	0.295514	0.118233	0.2978	0.987111
PGS001234	Left arm mass (predicted)	HP:0025238	Foot pain	6	0.000625654	0.0010265	0.609503	0.54225	0.0876645	0.5484	0.987111
PGS001235	Right arm mass (predicted)	HP:0025238	Foot pain	6	0.000713186	0.0010227	0.697356	0.485649	0.0925179	0.4851	0.987111
PGS001236	Lung function (FEV1)	HP:0025238	Foot pain	6	0.000627503	0.00104706	0.5993	0.54903	0.0871431	0.5448	0.987111
PGS001242	Ankle spacing width (L)	HP:0025238	Foot pain	6	0.00093751	0.00101643	0.922357	0.356437	0.107921	0.3584	0.987111
PGS001243	Ankle spacing width (R)	HP:0025238	Foot pain	6	0.00112036	0.00102538	1.09263	0.274669	0.122417	0.2749	0.987111
PGS001254	Dupuytren's contracture	HP:0025238	Foot pain	6	0.000388555	0.0010402	0.373537	0.708782	0.0778573	0.7187	0.987111
PGS001255	Otosclerosis (time-to-event)	HP:0025238	Foot pain	6	0.000654336	0.00102087	0.640958	0.521612	0.0893273	0.5147	0.987111
PGS001257	Childhood sunburn	HP:0025238	Foot pain	6	0.00177492	0.00102815	1.72631	0.0844216	0.197824	0.079	0.987111
PGS001259	Hayfever/allergic rhinitis	HP:0025238	Foot pain	6	0.00134331	0.00104216	1.28897	0.197534	0.142167	0.1979	0.987111
PGS001262	Vascular/heart problems diagnosed by doctor Angina	HP:0025238	Foot pain	6	-0.00083933	0.00102805	-0.816427	0.414338	0.100137	0.4213	0.987111
PGS001263	Atrial flutter	HP:0025238	Foot pain	6	0.000992359	0.00105085	0.944337	0.345094	0.109654	0.3377	0.987111
PGS001264	Deep vein thrombosis	HP:0025238	Foot pain	6	-0.00147795	0.00102244	-1.44552	0.148445	0.160241	0.143	0.987111
PGS001265	Deep vein thrombosis (leg)	HP:0025238	Foot pain	6	-0.000966066	0.00102099	-0.946208	0.344139	0.109804	0.3458	0.987111
PGS001266	Deep vein thrombosis (diagnosed by doctor)	HP:0025238	Foot pain	6	-0.000635814	0.00102202	-0.622115	0.533926	0.0883212	0.5332	0.987111
PGS001275	Other retinal disorders (time-to-event)	HP:0025238	Foot pain	6	-0.00104927	0.00103631	-1.0125	0.311402	0.11529	0.331	0.987111
PGS001276	Retinal disorders in diseases classified elsewhere (time-to-event)	HP:0025238	Foot pain	6	0.00112083	0.00103811	1.07969	0.28039	0.12123	0.2855	0.987111
PGS001277	PE +/- DVT	HP:0025238	Foot pain	6	-0.00197036	0.00101743	-1.9366	0.0529128	0.230305	0.0497	0.987111
PGS001278	previously: Blood clot in the leg (DVT) or lung	HP:0025238	Foot pain	6	-0.00139108	0.00102701	-1.35449	0.175708	0.149481	0.1775	0.987111
PGS001279	previously: Blood clot in the lung	HP:0025238	Foot pain	6	-0.00162354	0.00102528	-1.58352	0.113437	0.177884	0.1069	0.987111
PGS001280	PE (time-to-event)	HP:0025238	Foot pain	6	-0.00194869	0.00101789	-1.91444	0.0556839	0.226708	0.0563	0.987111
PGS001281	Migraine	HP:0025238	Foot pain	6	0.00072844	0.00103713	0.702363	0.482522	0.0928141	0.4786	0.987111
PGS001284	Allergic disease (hay fever, allergic rhinitis, or eczema)	HP:0025238	Foot pain	6	0.00084299	0.00104471	0.806917	0.419796	0.0994841	0.4183	0.987111
PGS001285	Allergic disease (hay fever, rhinitis, or eczema) (diagnosed by doctor)	HP:0025238	Foot pain	6	0.00123789	0.00104417	1.18552	0.23593	0.131357	0.238	0.987111
PGS001287	Psoriatic arthropathy	HP:0025238	Foot pain	6	0.000702915	0.00103193	0.681162	0.495836	0.0915743	0.5019	0.987111
PGS001292	Family history of prostate cancer	HP:0025238	Foot pain	6	-0.00137239	0.00104144	-1.31779	0.187702	0.145339	0.1973	0.987111
PGS001293	Other diseases of liver (time-to-event)	HP:0025238	Foot pain	6	0.00262121	0.00101411	2.58473	0.0098048	0.353682	0.0091	0.987111
PGS001294	Non-insulin-dependent diabetes (time-to-event)	HP:0025238	Foot pain	6	0.000426923	0.00103414	0.412829	0.679769	0.0791637	0.6814	0.987111
PGS001296	Insulin-dependent diabetes mellitus (time-to-event)	HP:0025238	Foot pain	6	-0.00102662	0.00102331	-1.00324	0.315846	0.114502	0.3135	0.987111
PGS001298	Obesity (time-to-event)	HP:0025238	Foot pain	6	0.000709768	0.00103032	0.688882	0.490965	0.0920213	0.4937	0.987111
PGS001301	Malabsorption/coeliac disease	HP:0025238	Foot pain	6	0.000616266	0.00101498	0.607172	0.543795	0.0875446	0.5384	0.987111
PGS001303	Other cataract (time-to-event)	HP:0025238	Foot pain	6	-0.000455663	0.00102491	-0.444589	0.656657	0.0803151	0.6552	0.987111
PGS001309	Other rheumatoid arthritis (time-to-event)	HP:0025238	Foot pain	6	0.000625159	0.00104108	0.60049	0.548237	0.0872035	0.5551	0.987111
PGS001317	Vascular/heart problems diagnosed by doctor Heart attack	HP:0025238	Foot pain	6	-0.000371799	0.00102752	-0.361842	0.717502	0.0774936	0.7278	0.987111
PGS001319	Other metabolic disorders (time-to-event)	HP:0025238	Foot pain	6	-0.000510693	0.00101982	-0.500769	0.616581	0.0825606	0.6058	0.987111
PGS001321	Eye problems/disorders (Glaucoma)	HP:0025238	Foot pain	6	-0.00188729	0.00103213	-1.82854	0.067594	0.213151	0.0663	0.987111
PGS001326	Emphysema	HP:0025238	Foot pain	6	-0.000739175	0.00103429	-0.714671	0.474883	0.0935514	0.4715	0.987111
PGS001328	Family history of diabetes	HP:0025238	Foot pain	6	0.000524497	0.00103943	0.504603	0.613885	0.0827236	0.6091	0.987111
PGS001329	Unspecified diabetes mellitus (time-to-event)	HP:0025238	Foot pain	6	0.000536203	0.00103486	0.518141	0.604409	0.083309	0.6013	0.987111
PGS001330	Crohn's disease [regional enteritis] (time-to-event)	HP:0025238	Foot pain	6	-0.000641198	0.00105188	-0.609571	0.542204	0.087668	0.546	0.987111
PGS001331	Crohns disease	HP:0025238	Foot pain	6	-0.000658567	0.00104749	-0.62871	0.5296	0.0886699	0.5294	0.987111
PGS001333	Chronic obstructive pulmonary disease (algorithmically-defined)	HP:0025238	Foot pain	6	0.000832977	0.00102025	0.81644	0.414331	0.100137	0.4132	0.987111
PGS001334	Other chronic obstructive pulmonary disease (time-to-event)	HP:0025238	Foot pain	6	0.000999391	0.00104071	0.960297	0.337004	0.110939	0.3368	0.987111
PGS001335	Vascular/heart problems diagnosed by doctor High BP	HP:0025238	Foot pain	6	0.000884474	0.00101056	0.875231	0.381537	0.104341	0.3773	0.987111
PGS001337	Family history of breast cancer	HP:0025238	Foot pain	6	-0.000515385	0.00103081	-0.49998	0.617136	0.0825272	0.6163	0.987111
PGS001339	Atrial fibrillation and flutter (time-to-event)	HP:0025238	Foot pain	6	0.00163013	0.00105818	1.5405	0.123572	0.172212	0.1214	0.987111
PGS001343	Asthma (algorithmically-defined)	HP:0025238	Foot pain	6	0.000981298	0.00104671	0.937505	0.348595	0.109111	0.359	0.987111
PGS001344	Asthma (diagnosed by doctor)	HP:0025238	Foot pain	6	0.00138443	0.00104349	1.32674	0.184723	0.146339	0.1851	0.987111
PGS001346	Asthma (time-to-event)	HP:0025238	Foot pain	6	0.00101102	0.00103894	0.973132	0.330587	0.111987	0.3306	0.987111
PGS001347	Family history of Alzheimer's/dementia	HP:0025238	Foot pain	6	0.000935104	0.0010672	0.87622	0.381	0.104414	0.3778	0.987111
PGS001350	Fasting glucose	HP:0025238	Foot pain	6	0.000685983	0.00105163	0.652303	0.514269	0.0899475	0.4993	0.987111
PGS001351	Fasting insulin	HP:0025238	Foot pain	6	0.00188372	0.00103293	1.82367	0.0683278	0.212401	0.067	0.987111
PGS001358	3mm cylindrical power (R)	HP:0025238	Foot pain	6	-0.000712392	0.00102635	-0.694104	0.487685	0.0923266	0.4858	0.987111
PGS001359	3mm strong meridian (L)	HP:0025238	Foot pain	6	-0.000469688	0.00102847	-0.456686	0.647939	0.0807761	0.6433	0.987111
PGS001361	3mm strong meridian angle (L)	HP:0025238	Foot pain	6	0.000799949	0.00104395	0.766272	0.443591	0.0967815	0.4338	0.987111
PGS001362	3mm weak meridian (L)	HP:0025238	Foot pain	6	-0.000706189	0.00102601	-0.688288	0.491339	0.0919867	0.4937	0.987111
PGS001363	3mm weak meridian (R)	HP:0025238	Foot pain	6	-0.00050625	0.00103167	-0.490711	0.623677	0.082139	0.6332	0.987111
PGS001364	6mm cylindrical power angle (L)	HP:0025238	Foot pain	6	-0.000488981	0.00102917	-0.475122	0.634744	0.0815024	0.6383	0.987111
PGS001366	6mm strong meridian (R)	HP:0025238	Foot pain	6	0.000671168	0.00102909	0.652196	0.514338	0.0899416	0.522	0.987111
PGS001367	6mm weak meridian (L)	HP:0025238	Foot pain	6	-0.000448764	0.00102455	-0.438012	0.661418	0.0800697	0.6591	0.987111
PGS001369	Acute appendicitis (time-to-event)	HP:0025238	Foot pain	6	0.000627006	0.00103324	0.606833	0.54402	0.0875272	0.5471	0.987111
PGS001370	Age asthma diagnosed	HP:0025238	Foot pain	6	-0.00170923	0.00105207	-1.62464	0.104372	0.183451	0.105	0.987111
PGS001371	Age diabetes diagnosed	HP:0025238	Foot pain	6	0.00130478	0.00101533	1.28508	0.19889	0.141745	0.1952	0.987111
PGS001372	Age hayfever or allergic rhinitis diagnosed by doctor	HP:0025238	Foot pain	6	0.000844925	0.00102284	0.826061	0.408853	0.100805	0.4042	0.987111
PGS001376	Average number of times bowels opened per day	HP:0025238	Foot pain	6	-0.00108444	0.00104333	-1.0394	0.298725	0.117622	0.2954	0.987111
PGS001377	Basophill %	HP:0025238	Foot pain	6	0.00130061	0.00101809	1.2775	0.201551	0.140924	0.2	0.987111
PGS001378	Basophill count	HP:0025238	Foot pain	6	0.00140422	0.00101284	1.38642	0.165751	0.153175	0.1657	0.987111
PGS001379	Body surface area	HP:0025238	Foot pain	6	0.000584997	0.0010322	0.566745	0.570941	0.0855383	0.5742	0.987111
PGS001381	Corneal hysteresis (R)	HP:0025238	Foot pain	6	-0.000405835	0.00103885	-0.390659	0.696084	0.0784105	0.695	0.987111
PGS001386	Degree bothered by pain in arms/legs/joints in the past 3 months	HP:0025238	Foot pain	6	-0.000732465	0.00104253	-0.702586	0.482383	0.0928274	0.4861	0.987111
PGS001387	Degree bothered by urinary frequency/bladder irritability in the last 3 months	HP:0025238	Foot pain	6	0.000760855	0.00102309	0.743683	0.457142	0.0953398	0.4589	0.987111
PGS001390	Duodenal ulcer (time-to-event)	HP:0025238	Foot pain	6	0.000837879	0.0010397	0.805887	0.420389	0.0994138	0.4197	0.987111
PGS001393	Father's age at death	HP:0025238	Foot pain	6	0.000517739	0.00103188	0.501743	0.615895	0.0826019	0.6206	0.987111
PGS001395	Frequency of discomfort/pain in abdomen in last 3 months	HP:0025238	Foot pain	6	0.00132193	0.00103191	1.28105	0.200301	0.141308	0.1992	0.987111
PGS001396	Frequency of unenthusiasm / disinterest in last 2 weeks	HP:0025238	Foot pain	6	-0.000422509	0.00103619	-0.407751	0.683493	0.0789875	0.6785	0.987111
PGS001399	GE / gI antigen for Varicella Zoster Virus	HP:0025238	Foot pain	6	0.000365911	0.00103209	0.354535	0.72297	0.0772723	0.732	0.987111
PGS001401	Health satisfaction	HP:0025238	Foot pain	6	-0.000678834	0.00103014	-0.65897	0.509979	0.0903171	0.5082	0.987111
PGS001407	HTLV-1 gag antigen for Human T-Lymphotropic Virus 1	HP:0025238	Foot pain	6	0.0013309	0.00104264	1.27647	0.201913	0.140814	0.2141	0.987111
PGS001409	Intra-ocular pressure, corneal-compensated (L)	HP:0025238	Foot pain	6	0.000474459	0.00102867	0.461235	0.644672	0.0809527	0.6395	0.987111
PGS001412	LV ejection fraction	HP:0025238	Foot pain	6	-0.00306365	0.00104117	-2.94251	0.00328733	0.436766	0.0032	0.987111
PGS001413	LV stroke volume	HP:0025238	Foot pain	6	-0.000375373	0.00103947	-0.361121	0.718041	0.0774716	0.7261	0.987111
PGS001414	Lymphocyte %	HP:0025238	Foot pain	6	-0.0010804	0.0010076	-1.07226	0.283714	0.120554	0.2785	0.987111
PGS001415	Mean FA in anterior limb of internal capsule on FA skeleton (L)	HP:0025238	Foot pain	6	-0.00131298	0.0010289	-1.2761	0.202044	0.140774	0.1967	0.987111
PGS001417	Mean FA in body of corpus callosum on FA skeleton	HP:0025238	Foot pain	6	-0.000890533	0.00104938	-0.848631	0.396173	0.102403	0.3965	0.987111
PGS001418	Mean FA in cerebral peduncle on FA skeleton (L)	HP:0025238	Foot pain	6	-0.00110117	0.00104179	-1.05699	0.290623	0.119181	0.2918	0.987111
PGS001419	Mean FA in cingulum cingulate gyrus on FA skeleton (L)	HP:0025238	Foot pain	6	0.000365423	0.00105761	0.345518	0.729736	0.0770054	0.7323	0.987111
PGS001420	Mean FA in cingulum cingulate gyrus on FA skeleton (R)	HP:0025238	Foot pain	6	0.0010708	0.00106055	1.00966	0.31276	0.115048	0.3145	0.987111
PGS001422	Mean FA in cingulum hippocampus on FA skeleton (R)	HP:0025238	Foot pain	6	-0.00113465	0.00103828	-1.09282	0.274584	0.122435	0.2687	0.987111
PGS001423	Mean FA in corticospinal tract on FA skeleton (R)	HP:0025238	Foot pain	6	-0.0010982	0.00101626	-1.08063	0.279973	0.121315	0.2792	0.987111
PGS001425	Mean FA in fornix cres+stria terminalis on FA skeleton (R)	HP:0025238	Foot pain	6	-0.00182829	0.00103888	-1.75986	0.07856	0.202758	0.0754	0.987111
PGS001426	Mean FA in fornix on FA skeleton	HP:0025238	Foot pain	6	0.00117655	0.00103885	1.13255	0.257518	0.12617	0.262	0.987111
PGS001428	Mean FA in inferior cerebellar peduncle on FA skeleton (R)	HP:0025238	Foot pain	6	-0.00114461	0.00101435	-1.12841	0.259261	0.125774	0.2627	0.987111
PGS001429	Mean FA in middle cerebellar peduncle on FA skeleton	HP:0025238	Foot pain	6	-0.00248409	0.00104504	-2.37703	0.0175319	0.310327	0.0183	0.987111
PGS001430	Mean FA in posterior limb of internal capsule on FA skeleton (L)	HP:0025238	Foot pain	6	-0.00178237	0.00101968	-1.74798	0.0805974	0.200999	0.0796	0.987111
PGS001431	Mean FA in posterior limb of internal capsule on FA skeleton (R)	HP:0025238	Foot pain	6	-0.00098214	0.00103568	-0.948305	0.343071	0.109972	0.3479	0.987111
PGS001434	Mean FA in retrolenticular part of internal capsule on FA skeleton (L)	HP:0025238	Foot pain	6	-0.00143659	0.00102514	-1.40136	0.161237	0.154935	0.1603	0.987111
PGS001435	Mean FA in retrolenticular part of internal capsule on FA skeleton (R)	HP:0025238	Foot pain	6	-0.000908649	0.00104135	-0.872571	0.382986	0.104144	0.3773	0.987111
PGS001436	Mean FA in sagittal stratum on FA skeleton (L)	HP:0025238	Foot pain	6	0.000600524	0.00104382	0.575316	0.565132	0.0859521	0.5691	0.987111
PGS001437	Mean FA in sagittal stratum on FA skeleton (R)	HP:0025238	Foot pain	6	-0.00116699	0.00104999	-1.11143	0.266495	0.124168	0.27	0.987111
PGS001438	Mean FA in splenium of corpus callosum on FA skeleton	HP:0025238	Foot pain	6	-0.0015355	0.00101557	-1.51195	0.130679	0.168535	0.135	0.987111
PGS001439	Mean FA in superior cerebellar peduncle on FA skeleton (L)	HP:0025238	Foot pain	6	-0.00099164	0.0010265	-0.966039	0.334123	0.111406	0.34	0.987111
PGS001440	Mean FA in superior cerebellar peduncle on FA skeleton (R)	HP:0025238	Foot pain	6	-0.000528472	0.00102977	-0.513195	0.607863	0.0830933	0.6042	0.987111
PGS001441	Mean FA in superior corona radiata on FA skeleton (L)	HP:0025238	Foot pain	6	-0.000739184	0.00104592	-0.706734	0.479801	0.0930745	0.4842	0.987111
PGS001443	Mean FA in superior fronto-occipital fasciculus on FA skeleton (L)	HP:0025238	Foot pain	6	-0.000590875	0.00102336	-0.577385	0.563734	0.0860529	0.5652	0.987111
PGS001445	Mean FA in superior longitudinal fasciculus on FA skeleton (L)	HP:0025238	Foot pain	6	-0.000964239	0.00102797	-0.938004	0.348338	0.109151	0.352	0.987111
PGS001447	Mean FA in tapetum on FA skeleton (L)	HP:0025238	Foot pain	6	-0.000915543	0.00104166	-0.878926	0.379531	0.104615	0.3767	0.987111
PGS001448	Mean FA in tapetum on FA skeleton (R)	HP:0025238	Foot pain	6	-0.000508101	0.00102612	-0.495168	0.620528	0.0823248	0.6249	0.987111
PGS001449	Mean FA in uncinate fasciculus on FA skeleton (R)	HP:0025238	Foot pain	6	-0.000958525	0.00104988	-0.912987	0.361342	0.107194	0.3579	0.987111
PGS001450	Mean ICVF in anterior corona radiata on FA skeleton (L)	HP:0025238	Foot pain	6	-0.000724528	0.00102952	-0.70375	0.481657	0.0928966	0.4764	0.987111
PGS001451	Mean ICVF in anterior corona radiata on FA skeleton (R)	HP:0025238	Foot pain	6	-0.00128566	0.00103305	-1.24452	0.21343	0.137412	0.2197	0.987111
PGS001452	Mean ICVF in anterior limb of internal capsule on FA skeleton (L)	HP:0025238	Foot pain	6	-0.00187107	0.0010409	-1.79755	0.0723752	0.208412	0.0752	0.987111
PGS001453	Mean ICVF in anterior limb of internal capsule on FA skeleton (R)	HP:0025238	Foot pain	6	-0.00119732	0.00104192	-1.14914	0.250613	0.127769	0.2461	0.987111
PGS001454	Mean ICVF in body of corpus callosum on FA skeleton	HP:0025238	Foot pain	6	-0.00135535	0.00102157	-1.32673	0.184726	0.146338	0.1886	0.987111
PGS001455	Mean ICVF in cerebral peduncle on FA skeleton (L)	HP:0025238	Foot pain	6	-0.00120609	0.00103463	-1.16572	0.243845	0.12939	0.2483	0.987111
PGS001456	Mean ICVF in cerebral peduncle on FA skeleton (R)	HP:0025238	Foot pain	6	-0.00104279	0.00102984	-1.01258	0.311363	0.115297	0.3088	0.987111
PGS001457	Mean ICVF in cingulum cingulate gyrus on FA skeleton (L)	HP:0025238	Foot pain	6	-0.00189281	0.00103275	-1.83278	0.0669612	0.213805	0.0649	0.987111
PGS001458	Mean ICVF in cingulum cingulate gyrus on FA skeleton (R)	HP:0025238	Foot pain	6	-0.00195962	0.0010338	-1.89555	0.0581418	0.223672	0.0593	0.987111
PGS001459	Mean ICVF in cingulum hippocampus on FA skeleton (L)	HP:0025238	Foot pain	6	-0.00237854	0.00101789	-2.33674	0.0195359	0.302333	0.0217	0.987111
PGS001460	Mean ICVF in cingulum hippocampus on FA skeleton (R)	HP:0025238	Foot pain	6	-0.00168827	0.00102332	-1.6498	0.0991169	0.186926	0.0967	0.987111
PGS001461	Mean ICVF in external capsule on FA skeleton (L)	HP:0025238	Foot pain	6	-0.00107593	0.0010217	-1.05308	0.292413	0.118832	0.294	0.987111
PGS001462	Mean ICVF in external capsule on FA skeleton (R)	HP:0025238	Foot pain	6	-0.000680866	0.00102102	-0.666846	0.504935	0.0907585	0.5092	0.987111
PGS001463	Mean ICVF in fornix cres+stria terminalis on FA skeleton (L)	HP:0025238	Foot pain	6	-0.00151857	0.00102371	-1.4834	0.138101	0.164925	0.1409	0.987111
PGS001464	Mean ICVF in fornix cres+stria terminalis on FA skeleton (R)	HP:0025238	Foot pain	6	-0.00126689	0.00102827	-1.23205	0.218051	0.136108	0.2141	0.987111
PGS001465	Mean ICVF in fornix on FA skeleton	HP:0025238	Foot pain	6	-0.0010592	0.0010257	-1.03266	0.30187	0.117032	0.3049	0.987111
PGS001466	Mean ICVF in genu of corpus callosum on FA skeleton	HP:0025238	Foot pain	6	-0.00137506	0.00102778	-1.33789	0.181061	0.147594	0.1808	0.987111
PGS001468	Mean ICVF in inferior cerebellar peduncle on FA skeleton (R)	HP:0025238	Foot pain	6	-0.00114377	0.00102326	-1.11778	0.263776	0.124765	0.2641	0.987111
PGS001471	Mean ICVF in middle cerebellar peduncle on FA skeleton	HP:0025238	Foot pain	6	-0.00220001	0.0010234	-2.14971	0.0316791	0.267001	0.0321	0.987111
PGS001473	Mean ICVF in posterior corona radiata on FA skeleton (R)	HP:0025238	Foot pain	6	0.000354467	0.00102848	0.34465	0.730388	0.0769801	0.7274	0.987111
PGS001474	Mean ICVF in posterior limb of internal capsule on FA skeleton (L)	HP:0025238	Foot pain	6	-0.00171467	0.00102747	-1.66883	0.095283	0.189591	0.0977	0.987111
PGS001475	Mean ICVF in posterior limb of internal capsule on FA skeleton (R)	HP:0025238	Foot pain	6	-0.00193037	0.00102693	-1.87976	0.060264	0.221159	0.0569	0.987111
PGS001476	Mean ICVF in posterior thalamic radiation on FA skeleton (L)	HP:0025238	Foot pain	6	-0.000777778	0.00103867	-0.74882	0.45404	0.0956639	0.4542	0.987111
PGS001477	Mean ICVF in posterior thalamic radiation on FA skeleton (R)	HP:0025238	Foot pain	6	-0.000806963	0.0010249	-0.787354	0.431153	0.0981659	0.4292	0.987111
PGS001478	Mean ICVF in retrolenticular part of internal capsule on FA skeleton (L)	HP:0025238	Foot pain	6	-0.000497582	0.00104217	-0.477449	0.633086	0.0815961	0.632	0.987111
PGS001479	Mean ICVF in retrolenticular part of internal capsule on FA skeleton (R)	HP:0025238	Foot pain	6	-0.000794072	0.00103645	-0.766147	0.443665	0.0967734	0.4418	0.987111
PGS001480	Mean ICVF in sagittal stratum on FA skeleton (L)	HP:0025238	Foot pain	6	-0.00123671	0.00103711	-1.19246	0.2332	0.132053	0.2313	0.987111
PGS001481	Mean ICVF in sagittal stratum on FA skeleton (R)	HP:0025238	Foot pain	6	-0.00149562	0.00103675	-1.44261	0.149262	0.159887	0.1506	0.987111
PGS001482	Mean ICVF in superior cerebellar peduncle on FA skeleton (L)	HP:0025238	Foot pain	6	-0.000786077	0.00103455	-0.759828	0.447433	0.0963658	0.4493	0.987111
PGS001483	Mean ICVF in superior cerebellar peduncle on FA skeleton (R)	HP:0025238	Foot pain	6	-0.0010253	0.0010345	-0.99111	0.321733	0.11348	0.3265	0.987111
PGS001484	Mean ICVF in superior corona radiata on FA skeleton (L)	HP:0025238	Foot pain	6	-0.000437436	0.00102274	-0.427712	0.6689	0.0796926	0.6757	0.987111
PGS001485	Mean ICVF in superior corona radiata on FA skeleton (R)	HP:0025238	Foot pain	6	-0.000913427	0.00101914	-0.896277	0.370196	0.105916	0.3629	0.987111
PGS001487	Mean ICVF in superior fronto-occipital fasciculus on FA skeleton (R)	HP:0025238	Foot pain	6	-0.00149199	0.00101532	-1.46948	0.141836	0.16319	0.1439	0.987111
PGS001488	Mean ICVF in superior longitudinal fasciculus on FA skeleton (L)	HP:0025238	Foot pain	6	-0.00173903	0.00103819	-1.67506	0.0940547	0.19047	0.0966	0.987111
PGS001489	Mean ICVF in superior longitudinal fasciculus on FA skeleton (R)	HP:0025238	Foot pain	6	-0.00162545	0.00103822	-1.56561	0.117574	0.175504	0.1181	0.987111
PGS001490	Mean ICVF in tapetum on FA skeleton (L)	HP:0025238	Foot pain	6	0.000501442	0.00102117	0.491047	0.623439	0.0821529	0.6107	0.987111
PGS001491	Mean ICVF in uncinate fasciculus on FA skeleton (L)	HP:0025238	Foot pain	6	-0.000988187	0.00102795	-0.961316	0.336491	0.111022	0.3428	0.987111
PGS001492	Mean ICVF in uncinate fasciculus on FA skeleton (R)	HP:0025238	Foot pain	6	-0.000417044	0.00102779	-0.405767	0.68495	0.0789193	0.6857	0.987111
PGS001493	Mean ISOVF in anterior corona radiata on FA skeleton (L)	HP:0025238	Foot pain	6	-0.000375886	0.00104447	-0.359882	0.718968	0.0774338	0.7121	0.987111
PGS001494	Mean ISOVF in anterior corona radiata on FA skeleton (R)	HP:0025238	Foot pain	6	-0.00160717	0.00103709	-1.54969	0.12135	0.173411	0.1253	0.987111
PGS001496	Mean ISOVF in cingulum cingulate gyrus on FA skeleton (L)	HP:0025238	Foot pain	6	0.00047095	0.00104782	0.449456	0.653144	0.0804991	0.6534	0.987111
PGS001498	Mean ISOVF in external capsule on FA skeleton (L)	HP:0025238	Foot pain	6	0.00091229	0.00101427	0.899451	0.368504	0.106157	0.3645	0.987111
PGS001499	Mean ISOVF in fornix on FA skeleton	HP:0025238	Foot pain	6	-0.001527	0.00103697	-1.47255	0.141005	0.163571	0.1409	0.987111
PGS001500	Mean ISOVF in posterior corona radiata on FA skeleton (L)	HP:0025238	Foot pain	6	-0.00144317	0.00101	-1.42888	0.153172	0.158222	0.1517	0.987111
PGS001501	Mean ISOVF in posterior thalamic radiation on FA skeleton (L)	HP:0025238	Foot pain	6	0.000667693	0.00103502	0.645103	0.518923	0.0895526	0.5252	0.987111
PGS001502	Mean ISOVF in sagittal stratum on FA skeleton (L)	HP:0025238	Foot pain	6	-0.000904258	0.00103886	-0.870433	0.384152	0.103987	0.3911	0.987111
PGS001503	Mean ISOVF in sagittal stratum on FA skeleton (R)	HP:0025238	Foot pain	6	-0.000754873	0.00102	-0.740074	0.459328	0.0951135	0.4701	0.987111
PGS001506	Mean ISOVF in superior corona radiata on FA skeleton (R)	HP:0025238	Foot pain	6	-0.000581175	0.00104997	-0.553515	0.579963	0.0849117	0.5755	0.987111
PGS001507	Median T2star in caudate (L)	HP:0025238	Foot pain	6	0.000761061	0.00103521	0.735175	0.462306	0.0948079	0.4631	0.987111
PGS001508	Median T2star in caudate (R)	HP:0025238	Foot pain	6	0.000660882	0.00103891	0.636127	0.524755	0.0890665	0.534	0.987111
PGS001511	Median T2star in putamen (L)	HP:0025238	Foot pain	6	-0.000546026	0.00104403	-0.522996	0.601026	0.0835227	0.5998	0.987111
PGS001512	Median T2star in putamen (R)	HP:0025238	Foot pain	6	0.000405526	0.0010363	0.391321	0.695595	0.0784324	0.6961	0.987111
PGS001513	Median T2star in thalamus (R)	HP:0025238	Foot pain	6	-0.00078043	0.00103077	-0.757133	0.449045	0.096193	0.4511	0.987111
PGS001514	Non-cancer illness year/age first occurred	HP:0025238	Foot pain	6	-0.000504453	0.00103737	-0.486282	0.626812	0.0819561	0.6347	0.987111
PGS001519	Position of pulse wave notch	HP:0025238	Foot pain	6	0.000493249	0.00102909	0.479307	0.631765	0.0816713	0.632	0.987111
PGS001520	Position of the pulse wave peak	HP:0025238	Foot pain	6	0.00118842	0.00103491	1.14834	0.250945	0.127691	0.2433	0.987111
PGS001522	Psoriatic and enteropathic arthropathies (time-to-event)	HP:0025238	Foot pain	6	0.000963834	0.00101667	0.948027	0.343212	0.109949	0.3367	0.987111
PGS001533	Tinnitus severity	HP:0025238	Foot pain	6	-0.00146267	0.00104649	-1.39769	0.162336	0.154501	0.1622	0.987111
PGS001536	Vitiligo (time-to-event)	HP:0025238	Foot pain	6	-0.00126875	0.00103543	-1.22534	0.22057	0.13541	0.2144	0.987111
PGS001537	Volume of accumbens (L)	HP:0025238	Foot pain	6	-0.000646774	0.00102703	-0.629753	0.528917	0.0887254	0.5307	0.987111
PGS001538	Volume of accumbens (R)	HP:0025238	Foot pain	6	-0.000909593	0.00101428	-0.896783	0.369926	0.105955	0.3655	0.987111
PGS001539	Volume of brain stem + 4th ventricle	HP:0025238	Foot pain	6	-0.000584555	0.00101286	-0.577135	0.563903	0.0860407	0.5606	0.987111
PGS001542	Volume of caudate (L)	HP:0025238	Foot pain	6	0.00118344	0.00103711	1.1411	0.253943	0.126991	0.2568	0.987111
PGS001543	Volume of caudate (R)	HP:0025238	Foot pain	6	0.000532656	0.0010418	0.511283	0.609201	0.0830105	0.6127	0.987111
PGS001544	Volume of grey matter	HP:0025238	Foot pain	6	0.00066581	0.00101689	0.654753	0.51269	0.0900829	0.5061	0.987111
PGS001546	Volume of grey matter in Amygdala (L)	HP:0025238	Foot pain	6	0.00121983	0.00100992	1.20785	0.227227	0.133613	0.23	0.987111
PGS001549	Volume of grey matter in Central Opercular Cortex (R)	HP:0025238	Foot pain	6	0.000424886	0.00103022	0.412424	0.680066	0.0791496	0.6848	0.987111
PGS001550	Volume of grey matter in Cingulate Gyrus, anterior division (L)	HP:0025238	Foot pain	6	0.00142535	0.00102978	1.38413	0.166449	0.152908	0.1605	0.987111
PGS001551	Volume of grey matter in Cingulate Gyrus, anterior division (R)	HP:0025238	Foot pain	6	0.00111704	0.00101261	1.10312	0.270086	0.12339	0.264	0.987111
PGS001552	Volume of grey matter in Cingulate Gyrus, posterior division (R)	HP:0025238	Foot pain	6	0.00179452	0.00101875	1.76149	0.0782848	0.202999	0.0803	0.987111
PGS001553	Volume of grey matter in Crus I Cerebellum (R)	HP:0025238	Foot pain	6	-0.00106616	0.00103228	-1.03282	0.301794	0.117046	0.3044	0.987111
PGS001554	Volume of grey matter in Crus II Cerebellum (L)	HP:0025238	Foot pain	6	-0.000753102	0.00103632	-0.72671	0.467476	0.0942849	0.4587	0.987111
PGS001557	Volume of grey matter in Frontal Operculum Cortex (L)	HP:0025238	Foot pain	6	0.000887332	0.00103215	0.859692	0.390046	0.103201	0.3898	0.987111
PGS001562	Volume of grey matter in Heschl's Gyrus (includes H1 and H2) (R)	HP:0025238	Foot pain	6	0.000704666	0.00103368	0.681709	0.49549	0.0916058	0.4889	0.987111
PGS001565	Volume of grey matter in I-IV Cerebellum (L)	HP:0025238	Foot pain	6	-0.000750309	0.00104427	-0.718503	0.472518	0.0937835	0.4685	0.987111
PGS001568	Volume of grey matter in Inferior Temporal Gyrus, posterior division (L)	HP:0025238	Foot pain	6	-0.0013599	0.00102823	-1.32257	0.186106	0.145873	0.1819	0.987111
PGS001569	Volume of grey matter in Insular Cortex (L)	HP:0025238	Foot pain	6	0.00109465	0.00103101	1.06173	0.288468	0.119604	0.2845	0.987111
PGS001570	Volume of grey matter in Insular Cortex (R)	HP:0025238	Foot pain	6	0.000447326	0.00103486	0.432259	0.665592	0.079858	0.6556	0.987111
PGS001571	Volume of grey matter in Intracalcarine Cortex (L)	HP:0025238	Foot pain	6	-0.00150342	0.00105985	-1.41852	0.15617	0.156977	0.1553	0.987111
PGS001572	Volume of grey matter in IX Cerebellum (L)	HP:0025238	Foot pain	6	-0.000630121	0.00101811	-0.618914	0.536032	0.0881532	0.5347	0.987111
PGS001573	Volume of grey matter in IX Cerebellum (R)	HP:0025238	Foot pain	6	-0.000651062	0.0010212	-0.637545	0.523831	0.0891428	0.5198	0.987111
PGS001575	Volume of grey matter in Lateral Occipital Cortex, superior division (R)	HP:0025238	Foot pain	6	0.00118049	0.00103105	1.14493	0.252353	0.127361	0.2547	0.987111
PGS001576	Volume of grey matter in Lingual Gyrus (R)	HP:0025238	Foot pain	6	0.000755503	0.0010383	0.727633	0.46691	0.0943416	0.4743	0.987111
PGS001577	Volume of grey matter in Middle Frontal Gyrus (L)	HP:0025238	Foot pain	6	0.000447567	0.00104023	0.43026	0.667046	0.0797851	0.6645	0.987111
PGS001578	Volume of grey matter in Middle Frontal Gyrus (R)	HP:0025238	Foot pain	6	0.0020677	0.0010409	1.98646	0.0470979	0.238549	0.0478	0.987111
PGS001579	Volume of grey matter in Middle Temporal Gyrus, posterior division (R)	HP:0025238	Foot pain	6	-0.00116691	0.00104374	-1.11801	0.263676	0.124787	0.2665	0.987111
PGS001580	Volume of grey matter in Occipital Fusiform Gyrus (L)	HP:0025238	Foot pain	6	0.000668687	0.00104244	0.641462	0.521285	0.0893546	0.5254	0.987111
PGS001581	Volume of grey matter in Occipital Pole (R)	HP:0025238	Foot pain	6	-0.00106336	0.00103578	-1.02663	0.3047	0.116508	0.3061	0.987111
PGS001582	Volume of grey matter in Paracingulate Gyrus (R)	HP:0025238	Foot pain	6	-0.000562851	0.00102455	-0.549365	0.582807	0.0847182	0.5837	0.987111
PGS001583	Volume of grey matter in Parahippocampal Gyrus, anterior division (L)	HP:0025238	Foot pain	6	0.00165986	0.00102781	1.61495	0.106455	0.182126	0.1044	0.987111
PGS001584	Volume of grey matter in Parahippocampal Gyrus, anterior division (R)	HP:0025238	Foot pain	6	-0.000678882	0.00103556	-0.655573	0.512163	0.0901283	0.5126	0.987111
PGS001585	Volume of grey matter in Parahippocampal Gyrus, posterior division (L)	HP:0025238	Foot pain	6	0.00100835	0.00101644	0.992035	0.321282	0.113557	0.3277	0.987111
PGS001588	Volume of grey matter in Planum Polare (R)	HP:0025238	Foot pain	6	-0.000434092	0.00105063	-0.413173	0.679517	0.0791757	0.6799	0.987111
PGS001590	Volume of grey matter in Precentral Gyrus (L)	HP:0025238	Foot pain	6	-0.000390782	0.00102551	-0.381061	0.703192	0.0780973	0.7089	0.987111
PGS001592	Volume of grey matter in Precuneous Cortex (L)	HP:0025238	Foot pain	6	0.00114757	0.00100685	1.13975	0.254504	0.126861	0.2553	0.987111
PGS001593	Volume of grey matter in Putamen (L)	HP:0025238	Foot pain	6	0.00102845	0.00102126	1.00704	0.314019	0.114824	0.3073	0.987111
PGS001594	Volume of grey matter in Putamen (R)	HP:0025238	Foot pain	6	0.00180104	0.00103601	1.73843	0.0822645	0.199595	0.078	0.987111
PGS001595	Volume of grey matter in Subcallosal Cortex (L)	HP:0025238	Foot pain	6	0.000876881	0.00101801	0.861372	0.389121	0.103324	0.392	0.987111
PGS001596	Volume of grey matter in Subcallosal Cortex (R)	HP:0025238	Foot pain	6	0.00127078	0.00103233	1.23098	0.218453	0.135996	0.22	0.987111
PGS001597	Volume of grey matter in Superior Frontal Gyrus (L)	HP:0025238	Foot pain	6	0.000850464	0.00100456	0.8466	0.397304	0.102257	0.3857	0.987111
PGS001600	Volume of grey matter in Superior Temporal Gyrus, posterior division (L)	HP:0025238	Foot pain	6	0.00108559	0.00102444	1.05968	0.289396	0.119421	0.2874	0.987111
PGS001601	Volume of grey matter in Supracalcarine Cortex (L)	HP:0025238	Foot pain	6	0.00261503	0.0010535	2.48223	0.0131251	0.331837	0.013	0.987111
PGS001602	Volume of grey matter in Supracalcarine Cortex (R)	HP:0025238	Foot pain	6	0.000695198	0.00103961	0.668712	0.503745	0.0908638	0.4967	0.987111
PGS001604	Volume of grey matter in Temporal Fusiform Cortex, posterior division (L)	HP:0025238	Foot pain	6	-0.000452667	0.00102911	-0.439864	0.660076	0.0801384	0.6656	0.987111
PGS001612	Volume of grey matter in Ventral Striatum (L)	HP:0025238	Foot pain	6	0.00035271	0.0010145	0.347669	0.728119	0.0770684	0.7223	0.987111
PGS001613	Volume of grey matter in Ventral Striatum (R)	HP:0025238	Foot pain	6	0.000845819	0.00101109	0.836543	0.402934	0.101542	0.4073	0.987111
PGS001614	Volume of grey matter in Vermis Crus II Cerebellum	HP:0025238	Foot pain	6	-0.000861882	0.00104302	-0.826331	0.4087	0.100824	0.4195	0.987111
PGS001615	Volume of grey matter in Vermis IX Cerebellum	HP:0025238	Foot pain	6	-0.00111102	0.00101807	-1.0913	0.275254	0.122294	0.272	0.987111
PGS001616	Volume of grey matter in Vermis VI Cerebellum	HP:0025238	Foot pain	6	0.000379307	0.00103468	0.366593	0.713955	0.07764	0.7102	0.987111
PGS001617	Volume of grey matter in Vermis VIIb Cerebellum	HP:0025238	Foot pain	6	0.000571646	0.00105466	0.542019	0.587857	0.0843792	0.5866	0.987111
PGS001618	Volume of grey matter in Vermis VIIIa Cerebellum	HP:0025238	Foot pain	6	-0.00157494	0.00104385	-1.50878	0.131489	0.16813	0.1271	0.987111
PGS001619	Volume of grey matter in Vermis VIIIb Cerebellum	HP:0025238	Foot pain	6	-0.00175699	0.00103526	-1.69715	0.0897997	0.193613	0.0856	0.987111
PGS001621	Volume of grey matter in VI Cerebellum (L)	HP:0025238	Foot pain	6	-0.00109593	0.00103096	-1.06302	0.287881	0.119721	0.292	0.987111
PGS001623	Volume of grey matter in VIIb Cerebellum (L)	HP:0025238	Foot pain	6	-0.00187393	0.00103096	-1.81765	0.0692435	0.211477	0.0666	0.987111
PGS001624	Volume of grey matter in VIIb Cerebellum (R)	HP:0025238	Foot pain	6	-0.00136816	0.00104655	-1.3073	0.191238	0.144177	0.191	0.987111
PGS001625	Volume of grey matter in VIIIa Cerebellum (L)	HP:0025238	Foot pain	6	-0.000891582	0.00103011	-0.865525	0.386838	0.103627	0.388	0.987111
PGS001626	Volume of grey matter in VIIIa Cerebellum (R)	HP:0025238	Foot pain	6	-0.00115417	0.00102475	-1.12629	0.260156	0.125572	0.2599	0.987111
PGS001627	Volume of grey matter in VIIIb Cerebellum (L)	HP:0025238	Foot pain	6	0.000959038	0.00102695	0.933868	0.350467	0.108824	0.3444	0.987111
PGS001628	Volume of grey matter in VIIIb Cerebellum (R)	HP:0025238	Foot pain	6	0.00209733	0.00104663	2.00387	0.0451973	0.241478	0.0464	0.987111
PGS001630	Volume of hippocampus (L)	HP:0025238	Foot pain	6	0.000488228	0.00103539	0.47154	0.637299	0.0813591	0.6336	0.987111
PGS001631	Volume of pallidum (L)	HP:0025238	Foot pain	6	-0.00167332	0.00102227	-1.63687	0.10179	0.185134	0.1018	0.987111
PGS001632	Volume of pallidum (R)	HP:0025238	Foot pain	6	-0.00164717	0.00102414	-1.60834	0.107894	0.181227	0.1124	0.987111
PGS001633	Volume of peripheral cortical grey matter	HP:0025238	Foot pain	6	0.000809268	0.00100756	0.803196	0.421942	0.0992309	0.4186	0.987111
PGS001634	Volume of peripheral cortical grey matter (normalised for head size)	HP:0025238	Foot pain	6	-0.0006595	0.00102429	-0.643858	0.51973	0.0894848	0.5189	0.987111
PGS001636	Volume of putamen (R)	HP:0025238	Foot pain	6	0.000621983	0.000999404	0.622354	0.533769	0.0883337	0.525	0.987111
PGS001637	Volume of thalamus (L)	HP:0025238	Foot pain	6	0.000627133	0.00103833	0.603981	0.545914	0.0873812	0.5496	0.987111
PGS001639	Volume of ventricular cerebrospinal fluid	HP:0025238	Foot pain	6	0.000680593	0.00103007	0.660722	0.508855	0.0904148	0.5173	0.987111
PGS001640	Volume of white matter	HP:0025238	Foot pain	6	0.000814358	0.00102051	0.797987	0.424958	0.0988783	0.4194	0.987111
PGS001641	Volume of white matter (normalised for head size)	HP:0025238	Foot pain	6	0.000786876	0.00104502	0.75298	0.451537	0.0959279	0.4504	0.987111
PGS001642	Volumetric scaling from T1 head image to standard space	HP:0025238	Foot pain	6	-0.00146082	0.00101534	-1.43875	0.150355	0.159417	0.1367	0.987111
PGS001643	WA FA in tract acoustic radiation (L)	HP:0025238	Foot pain	6	0.000770335	0.00103939	0.741141	0.458682	0.0951802	0.4579	0.987111
PGS001645	WA FA in tract anterior thalamic radiation (L)	HP:0025238	Foot pain	6	-0.000668479	0.00101646	-0.657656	0.510823	0.090244	0.5084	0.987111
PGS001646	WA FA in tract anterior thalamic radiation (R)	HP:0025238	Foot pain	6	-0.000629855	0.00103866	-0.606412	0.544299	0.0875056	0.5409	0.987111
PGS001647	WA FA in tract cingulate gyrus part of cingulum (L)	HP:0025238	Foot pain	6	0.000561344	0.00103288	0.543474	0.586855	0.084446	0.5793	0.987111
PGS001648	WA FA in tract cingulate gyrus part of cingulum (R)	HP:0025238	Foot pain	6	0.00040929	0.00103578	0.395151	0.692767	0.0785598	0.6954	0.987111
PGS001649	WA FA in tract corticospinal tract (R)	HP:0025238	Foot pain	6	-0.00129941	0.00105304	-1.23396	0.217341	0.136306	0.2143	0.987111
PGS001650	WA FA in tract forceps major	HP:0025238	Foot pain	6	-0.0009187	0.00102737	-0.894222	0.371294	0.105761	0.3803	0.987111
PGS001651	WA FA in tract forceps minor	HP:0025238	Foot pain	6	0.000561735	0.00103533	0.542568	0.587479	0.0844044	0.5859	0.987111
PGS001653	WA FA in tract inferior fronto-occipital fasciculus (R)	HP:0025238	Foot pain	6	-0.00108903	0.00104542	-1.04172	0.297646	0.117827	0.2937	0.987111
PGS001654	WA FA in tract inferior longitudinal fasciculus (L)	HP:0025238	Foot pain	6	-0.00136572	0.0010142	-1.34659	0.17824	0.14858	0.1791	0.987111
PGS001655	WA FA in tract inferior longitudinal fasciculus (R)	HP:0025238	Foot pain	6	-0.00170372	0.00103982	-1.63847	0.101456	0.185355	0.0958	0.987111
PGS001657	WA FA in tract posterior thalamic radiation (R)	HP:0025238	Foot pain	6	-0.00114915	0.0010292	-1.11655	0.264301	0.124649	0.2633	0.987111
PGS001658	WA FA in tract superior longitudinal fasciculus (L)	HP:0025238	Foot pain	6	-0.00126313	0.00103637	-1.21881	0.223039	0.134737	0.2251	0.987111
PGS001659	WA FA in tract uncinate fasciculus (L)	HP:0025238	Foot pain	6	-0.000759954	0.00102298	-0.742884	0.457626	0.0952896	0.4602	0.987111
PGS001660	WA FA in tract uncinate fasciculus (R)	HP:0025238	Foot pain	6	-0.001878	0.0010321	-1.8196	0.0689465	0.211775	0.0677	0.987111
PGS001665	WA ICVF in tract cingulate gyrus part of cingulum (L)	HP:0025238	Foot pain	6	-0.00121424	0.00103379	-1.17455	0.240292	0.130263	0.2361	0.987111
PGS001666	WA ICVF in tract cingulate gyrus part of cingulum (R)	HP:0025238	Foot pain	6	-0.000877599	0.00101644	-0.863404	0.388003	0.103472	0.387	0.987111
PGS001668	WA ICVF in tract corticospinal tract (R)	HP:0025238	Foot pain	6	-0.00159928	0.00102943	-1.55355	0.120425	0.173917	0.1186	0.987111
PGS001669	WA ICVF in tract forceps major	HP:0025238	Foot pain	6	-0.0015051	0.00102655	-1.46617	0.142735	0.16278	0.1387	0.987111
PGS001670	WA ICVF in tract forceps minor	HP:0025238	Foot pain	6	-0.00122206	0.00102679	-1.19017	0.234098	0.131823	0.2319	0.987111
PGS001671	WA ICVF in tract inferior fronto-occipital fasciculus (L)	HP:0025238	Foot pain	6	-0.00125822	0.00102432	-1.22834	0.219442	0.135722	0.2155	0.987111
PGS001672	WA ICVF in tract inferior fronto-occipital fasciculus (R)	HP:0025238	Foot pain	6	-0.00204321	0.00103056	-1.98261	0.0475268	0.237905	0.0469	0.987111
PGS001673	WA ICVF in tract inferior longitudinal fasciculus (L)	HP:0025238	Foot pain	6	-0.000780179	0.00102914	-0.758087	0.448474	0.0962541	0.442	0.987111
PGS001674	WA ICVF in tract inferior longitudinal fasciculus (R)	HP:0025238	Foot pain	6	-0.00178605	0.00103746	-1.72157	0.0852781	0.197134	0.0836	0.987111
PGS001675	WA ICVF in tract medial lemniscus (L)	HP:0025238	Foot pain	6	-0.000644979	0.00100933	-0.639014	0.522876	0.0892221	0.5242	0.987111
PGS001676	WA ICVF in tract medial lemniscus (R)	HP:0025238	Foot pain	6	-0.00153433	0.00101897	-1.50577	0.132261	0.167747	0.1317	0.987111
PGS001678	WA ICVF in tract parahippocampal part of cingulum (L)	HP:0025238	Foot pain	6	-0.00219573	0.00101654	-2.16	0.030873	0.268868	0.0329	0.987111
PGS001679	WA ICVF in tract parahippocampal part of cingulum (R)	HP:0025238	Foot pain	6	-0.0019599	0.00101619	-1.92867	0.0538915	0.229012	0.0587	0.987111
PGS001680	WA ICVF in tract posterior thalamic radiation (L)	HP:0025238	Foot pain	6	-0.00123305	0.00103465	-1.19175	0.233478	0.131982	0.2319	0.987111
PGS001681	WA ICVF in tract posterior thalamic radiation (R)	HP:0025238	Foot pain	6	-0.00190593	0.00102866	-1.85283	0.0640317	0.216921	0.0648	0.987111
PGS001682	WA ICVF in tract superior longitudinal fasciculus (L)	HP:0025238	Foot pain	6	-0.00214544	0.0010426	-2.05778	0.0397207	0.250704	0.0424	0.987111
PGS001683	WA ICVF in tract superior longitudinal fasciculus (R)	HP:0025238	Foot pain	6	-0.00196194	0.0010373	-1.89138	0.058695	0.223008	0.063	0.987111
PGS001684	WA ICVF in tract superior thalamic radiation (L)	HP:0025238	Foot pain	6	-0.000599001	0.00103479	-0.578865	0.562736	0.0861253	0.5563	0.987111
PGS001685	WA ICVF in tract superior thalamic radiation (R)	HP:0025238	Foot pain	6	-0.000934281	0.00102778	-0.909033	0.363426	0.106889	0.3683	0.987111
PGS001686	WA ICVF in tract uncinate fasciculus (L)	HP:0025238	Foot pain	6	-0.000847273	0.00102407	-0.827358	0.408118	0.100896	0.4067	0.987111
PGS001687	WA ICVF in tract uncinate fasciculus (R)	HP:0025238	Foot pain	6	-0.000796352	0.00102452	-0.777293	0.437064	0.0975005	0.4433	0.987111
PGS001688	WA ISOVF in tract acoustic radiation (L)	HP:0025238	Foot pain	6	-0.000721019	0.00103623	-0.695809	0.486617	0.0924268	0.4871	0.987111
PGS001689	WA ISOVF in tract acoustic radiation (R)	HP:0025238	Foot pain	6	0.00148509	0.00103069	1.44087	0.149754	0.159675	0.1548	0.987111
PGS001690	WA ISOVF in tract anterior thalamic radiation (R)	HP:0025238	Foot pain	6	-0.00121287	0.00105241	-1.15247	0.249246	0.128092	0.26	0.987111
PGS001691	WA ISOVF in tract cingulate gyrus part of cingulum (L)	HP:0025238	Foot pain	6	-0.00105297	0.00103219	-1.02013	0.307769	0.115946	0.3009	0.987111
PGS001692	WA ISOVF in tract cingulate gyrus part of cingulum (R)	HP:0025238	Foot pain	6	-0.00135802	0.0010397	-1.30617	0.191622	0.144052	0.188	0.987111
PGS001693	WA ISOVF in tract inferior fronto-occipital fasciculus (L)	HP:0025238	Foot pain	6	-0.00159406	0.00102997	-1.54767	0.121836	0.173146	0.119	0.987111
PGS001694	WA ISOVF in tract inferior fronto-occipital fasciculus (R)	HP:0025238	Foot pain	6	-0.000880452	0.00103855	-0.847775	0.396649	0.102341	0.3908	0.987111
PGS001695	WA ISOVF in tract inferior longitudinal fasciculus (L)	HP:0025238	Foot pain	6	-0.000822531	0.00103258	-0.796577	0.425777	0.0987833	0.4185	0.987111
PGS001696	WA ISOVF in tract inferior longitudinal fasciculus (R)	HP:0025238	Foot pain	6	-0.00134969	0.00102214	-1.32045	0.186811	0.145636	0.1833	0.987111
PGS001697	WA ISOVF in tract posterior thalamic radiation (R)	HP:0025238	Foot pain	6	-0.000933737	0.00103242	-0.904412	0.365869	0.106535	0.3684	0.987111
PGS001698	WA ISOVF in tract superior longitudinal fasciculus (L)	HP:0025238	Foot pain	6	0.000679539	0.00103248	0.65816	0.510499	0.090272	0.5119	0.987111
PGS001699	WA ISOVF in tract superior longitudinal fasciculus (R)	HP:0025238	Foot pain	6	-0.00080971	0.00104272	-0.776534	0.437511	0.0974507	0.4382	0.987111
PGS001700	WA ISOVF in tract superior thalamic radiation (L)	HP:0025238	Foot pain	6	-0.000618182	0.00103678	-0.596252	0.551064	0.086989	0.5437	0.987111
PGS001701	WA ISOVF in tract superior thalamic radiation (R)	HP:0025238	Foot pain	6	-0.00194804	0.00103548	-1.88128	0.0600565	0.221401	0.0629	0.987111
PGS001702	WA ISOVF in tract uncinate fasciculus (L)	HP:0025238	Foot pain	6	-0.000452214	0.00102765	-0.440048	0.659943	0.0801453	0.6642	0.987111
PGS001703	WA ISOVF in tract uncinate fasciculus (R)	HP:0025238	Foot pain	6	-0.000550024	0.001008	-0.545658	0.585353	0.0845466	0.5912	0.987111
PGS001704	WA L1 in tract forceps minor	HP:0025238	Foot pain	6	0.00132008	0.00102234	1.29124	0.196748	0.142414	0.2038	0.987111
PGS001705	WA L1 in tract inferior fronto-occipital fasciculus (L)	HP:0025238	Foot pain	6	0.000405817	0.00105709	0.383901	0.701086	0.0781892	0.6994	0.987111
PGS001706	WA L1 in tract inferior fronto-occipital fasciculus (R)	HP:0025238	Foot pain	6	0.0019248	0.00102063	1.88589	0.0594322	0.222133	0.0569	0.987111
PGS001707	WA L1 in tract inferior longitudinal fasciculus (L)	HP:0025238	Foot pain	6	0.00127145	0.00104524	1.21642	0.223947	0.134491	0.2177	0.987111
PGS001708	WA L1 in tract inferior longitudinal fasciculus (R)	HP:0025238	Foot pain	6	0.000802642	0.00101859	0.787991	0.430781	0.0982083	0.43	0.987111
PGS001709	WA L1 in tract superior longitudinal fasciculus (L)	HP:0025238	Foot pain	6	0.00135687	0.00103155	1.31537	0.188514	0.14507	0.188	0.987111
PGS001710	WA L1 in tract superior longitudinal fasciculus (R)	HP:0025238	Foot pain	6	0.00159855	0.00101349	1.57726	0.114869	0.177049	0.114	0.987111
PGS001712	WA L1 in tract superior thalamic radiation (R)	HP:0025238	Foot pain	6	-0.00060851	0.00102923	-0.591229	0.554423	0.0867369	0.5485	0.987111
PGS001713	WA L1 in tract uncinate fasciculus (L)	HP:0025238	Foot pain	6	0.00108646	0.00103119	1.0536	0.292175	0.118878	0.292	0.987111
PGS001714	WA L2 in tract acoustic radiation (R)	HP:0025238	Foot pain	6	0.000983237	0.00104604	0.939962	0.347333	0.109306	0.3495	0.987111
PGS001715	WA L2 in tract anterior thalamic radiation (L)	HP:0025238	Foot pain	6	0.000404241	0.00103647	0.390018	0.696558	0.0783894	0.6982	0.987111
PGS001717	WA L2 in tract cingulate gyrus part of cingulum (L)	HP:0025238	Foot pain	6	0.000447187	0.00102627	0.435738	0.663066	0.0799857	0.6617	0.987111
PGS001719	WA L2 in tract forceps major	HP:0025238	Foot pain	6	0.000768137	0.00104276	0.736635	0.461417	0.0948988	0.4651	0.987111
PGS001720	WA L2 in tract forceps minor	HP:0025238	Foot pain	6	0.000870585	0.00102486	0.849471	0.395705	0.102463	0.397	0.987111
PGS001721	WA L2 in tract inferior fronto-occipital fasciculus (L)	HP:0025238	Foot pain	6	0.00153521	0.00103854	1.47824	0.139478	0.164279	0.1383	0.987111
PGS001722	WA L2 in tract inferior fronto-occipital fasciculus (R)	HP:0025238	Foot pain	6	0.00243967	0.00103492	2.35735	0.0184868	0.306406	0.0171	0.987111
PGS001723	WA L2 in tract inferior longitudinal fasciculus (L)	HP:0025238	Foot pain	6	0.00212993	0.00104342	2.04131	0.0413309	0.247859	0.0438	0.987111
PGS001724	WA L2 in tract inferior longitudinal fasciculus (R)	HP:0025238	Foot pain	6	0.00157266	0.00104056	1.51136	0.130831	0.168459	0.1249	0.987111
PGS001725	WA L2 in tract superior longitudinal fasciculus (L)	HP:0025238	Foot pain	6	0.000680886	0.00103482	0.657977	0.510617	0.0902618	0.5101	0.987111
PGS001726	WA L2 in tract superior thalamic radiation (L)	HP:0025238	Foot pain	6	0.00144159	0.00103833	1.38838	0.165153	0.153405	0.1596	0.987111
PGS001727	WA L2 in tract uncinate fasciculus (L)	HP:0025238	Foot pain	6	0.000866517	0.00103627	0.836191	0.403132	0.101517	0.4068	0.987111
PGS001728	WA L2 in tract uncinate fasciculus (R)	HP:0025238	Foot pain	6	0.00119554	0.00102266	1.16904	0.242504	0.129718	0.2456	0.987111
PGS001729	WA L3 in tract acoustic radiation (R)	HP:0025238	Foot pain	6	0.00182617	0.00103514	1.76417	0.0778318	0.203398	0.0763	0.987111
PGS001731	WA L3 in tract anterior thalamic radiation (R)	HP:0025238	Foot pain	6	0.000558849	0.00103197	0.541537	0.588189	0.0843571	0.5886	0.987111
PGS001734	WA L3 in tract forceps minor	HP:0025238	Foot pain	6	0.000686072	0.00103423	0.663362	0.507164	0.0905626	0.4944	0.987111
PGS001735	WA L3 in tract inferior fronto-occipital fasciculus (L)	HP:0025238	Foot pain	6	0.000940802	0.00104151	0.903302	0.366458	0.106451	0.3699	0.987111
PGS001736	WA L3 in tract inferior fronto-occipital fasciculus (R)	HP:0025238	Foot pain	6	0.00181089	0.00103728	1.7458	0.0809756	0.200678	0.0787	0.987111
PGS001737	WA L3 in tract inferior longitudinal fasciculus (L)	HP:0025238	Foot pain	6	0.0015535	0.00104143	1.4917	0.135911	0.165967	0.1285	0.987111
PGS001738	WA L3 in tract inferior longitudinal fasciculus (R)	HP:0025238	Foot pain	6	0.00137135	0.00102941	1.33217	0.182931	0.146949	0.1823	0.987111
PGS001739	WA L3 in tract superior longitudinal fasciculus (L)	HP:0025238	Foot pain	6	0.000715644	0.00103688	0.690188	0.490143	0.0920975	0.4978	0.987111
PGS001740	WA L3 in tract superior thalamic radiation (L)	HP:0025238	Foot pain	6	0.000666571	0.00104213	0.63962	0.522481	0.0892549	0.5212	0.987111
PGS001741	WA L3 in tract superior thalamic radiation (R)	HP:0025238	Foot pain	6	-0.00043289	0.00102946	-0.4205	0.674159	0.079434	0.6691	0.987111
PGS001742	WA L3 in tract uncinate fasciculus (L)	HP:0025238	Foot pain	6	0.000802103	0.00104434	0.76805	0.442534	0.0968968	0.4437	0.987111
PGS001743	WA L3 in tract uncinate fasciculus (R)	HP:0025238	Foot pain	6	0.000978312	0.00101954	0.959567	0.337371	0.11088	0.3356	0.987111
PGS001744	WA MD in tract acoustic radiation (R)	HP:0025238	Foot pain	6	0.000738252	0.00104865	0.704002	0.481501	0.0929116	0.4873	0.987111
PGS001746	WA MD in tract cingulate gyrus part of cingulum (L)	HP:0025238	Foot pain	6	0.000978392	0.00103611	0.944296	0.345115	0.109651	0.344	0.987111
PGS001747	WA MD in tract cingulate gyrus part of cingulum (R)	HP:0025238	Foot pain	6	0.00143318	0.00102729	1.3951	0.163116	0.154195	0.1661	0.987111
PGS001748	WA MD in tract forceps major	HP:0025238	Foot pain	6	-0.00108897	0.00103681	-1.0503	0.293685	0.118585	0.2951	0.987111
PGS001749	WA MD in tract forceps minor	HP:0025238	Foot pain	6	0.00111141	0.00101932	1.09035	0.275671	0.122207	0.2625	0.987111
PGS001750	WA MD in tract inferior fronto-occipital fasciculus (L)	HP:0025238	Foot pain	6	0.00132689	0.00105	1.26371	0.20646	0.139444	0.2114	0.987111
PGS001751	WA MD in tract inferior fronto-occipital fasciculus (R)	HP:0025238	Foot pain	6	0.00198511	0.00102437	1.93789	0.0527559	0.230515	0.0542	0.987111
PGS001752	WA MD in tract inferior longitudinal fasciculus (L)	HP:0025238	Foot pain	6	0.00188807	0.00104316	1.80994	0.0704318	0.210297	0.0713	0.987111
PGS001753	WA MD in tract inferior longitudinal fasciculus (R)	HP:0025238	Foot pain	6	0.00150633	0.00103066	1.46152	0.144006	0.162205	0.1424	0.987111
PGS001754	WA MD in tract superior longitudinal fasciculus (L)	HP:0025238	Foot pain	6	0.00062879	0.00102757	0.611917	0.540652	0.0877891	0.5318	0.987111
PGS001755	WA MD in tract superior thalamic radiation (L)	HP:0025238	Foot pain	6	0.000899719	0.00102531	0.877511	0.380298	0.10451	0.3779	0.987111
PGS001757	WA MD in tract uncinate fasciculus (L)	HP:0025238	Foot pain	6	0.00113877	0.00103578	1.09942	0.271695	0.123046	0.2755	0.987111
PGS001758	WA MD in tract uncinate fasciculus (R)	HP:0025238	Foot pain	6	0.00156379	0.00102356	1.52779	0.126698	0.170567	0.1267	0.987111
PGS001759	WA MO in tract forceps minor	HP:0025238	Foot pain	6	0.000639359	0.00104357	0.612664	0.540158	0.0878278	0.5377	0.987111
PGS001761	WA MO in tract middle cerebellar peduncle	HP:0025238	Foot pain	6	-0.000505803	0.00102988	-0.491129	0.623381	0.0821563	0.6338	0.987111
PGS001762	WA MO in tract posterior thalamic radiation (L)	HP:0025238	Foot pain	6	-0.000438795	0.00104892	-0.418332	0.675743	0.0793571	0.6761	0.987111
PGS001763	WA MO in tract posterior thalamic radiation (R)	HP:0025238	Foot pain	6	0.000352768	0.00104351	0.338061	0.735347	0.0767898	0.7319	0.987111
PGS001764	WA MO in tract superior longitudinal fasciculus (L)	HP:0025238	Foot pain	6	-0.00173926	0.00102492	-1.69697	0.0898347	0.193586	0.087	0.987111
PGS001765	WA MO in tract superior thalamic radiation (R)	HP:0025238	Foot pain	6	0.000503884	0.00103868	0.485118	0.627637	0.0819083	0.6253	0.987111
PGS001768	WA OD in tract medial lemniscus (L)	HP:0025238	Foot pain	6	-0.000872228	0.0010237	-0.852037	0.39428	0.102648	0.3953	0.987111
PGS001770	WA OD in tract superior longitudinal fasciculus (R)	HP:0025238	Foot pain	6	-0.000873214	0.00103184	-0.846265	0.39749	0.102233	0.3996	0.987111
PGS001771	WA OD in tract superior thalamic radiation (R)	HP:0025238	Foot pain	6	-0.000467541	0.00102442	-0.456395	0.648148	0.0807648	0.6473	0.987111
PGS001772	ZEBRA antigen for Epstein-Barr Virus	HP:0025238	Foot pain	6	-0.000673603	0.00105358	-0.639345	0.52266	0.08924	0.5198	0.987111
PGS001779	Brugada syndrome	HP:0025238	Foot pain	6	-0.00130644	0.00104785	-1.24678	0.212601	0.137649	0.2136	0.987111
PGS001784	Abdominal aortic aneurysm	HP:0025238	Foot pain	6	0.000693766	0.00102065	0.679729	0.496742	0.0914918	0.4916	0.987111
PGS001785	Acute appendicitis	HP:0025238	Foot pain	6	0.00178753	0.00101308	1.76445	0.0777858	0.203439	0.0743	0.987111
PGS001786	Appendectomy	HP:0025238	Foot pain	6	0.000928449	0.00102372	0.906937	0.364533	0.106729	0.3574	0.987111
PGS001788	Chronic obstructive pulmonary disease	HP:0025238	Foot pain	6	-0.000366245	0.00103455	-0.354016	0.723359	0.0772567	0.7204	0.987111
PGS001792	Primary open-angle glaucoma	HP:0025238	Foot pain	6	-0.00126456	0.0010107	-1.25117	0.210996	0.138113	0.2148	0.987111
PGS001795	Uterine cancer	HP:0025238	Foot pain	6	-0.000966704	0.00105324	-0.917835	0.358799	0.107569	0.3601	0.987111
PGS001801	FEV1/FVC ratio	HP:0025238	Foot pain	6	-0.00087811	0.00105566	-0.831813	0.405598	0.101208	0.4047	0.987111
PGS001810	Polycythemia vera	HP:0025238	Foot pain	6	-0.000415741	0.000997792	-0.416661	0.676964	0.0792981	0.6764	0.987111
PGS001852	Duodenitis	HP:0025238	Foot pain	6	-0.000364275	0.00103508	-0.351928	0.724924	0.0771944	0.7305	0.987111
PGS001879	Ganglion and cyst of synovium, tendon, and bursa	HP:0025238	Foot pain	6	-0.000646713	0.00101792	-0.635331	0.525274	0.0890237	0.5317	0.987111
PGS001985	logMAR in round (left/right)	HP:0025238	Foot pain	6	-0.000853432	0.0010424	-0.818721	0.413028	0.100295	0.4073	0.987111
PGS002019	Benign neoplasm of colon	HP:0025238	Foot pain	6	-0.000809466	0.00105978	-0.763804	0.44506	0.0966219	0.4503	0.987111
PGS002021	Benign neoplasm of uterus	HP:0025238	Foot pain	6	0.000780168	0.00104165	0.748971	0.453949	0.0956734	0.4508	0.987111
PGS002022	Nontoxic multinodular goiter	HP:0025238	Foot pain	6	-0.00037762	0.00102682	-0.367756	0.713088	0.0776761	0.7264	0.987111
PGS002023	Thyrotoxicosis with or without goiter	HP:0025238	Foot pain	6	-0.000472211	0.0010455	-0.451659	0.651556	0.080583	0.6582	0.987111
PGS002025	Type 1 diabetes	HP:0025238	Foot pain	6	-0.00114107	0.00101686	-1.12215	0.261914	0.125179	0.2612	0.987111
PGS002028	Hypoglycemia	HP:0025238	Foot pain	6	-0.00101811	0.00101261	-1.00543	0.314792	0.114688	0.3167	0.987111
PGS002029	Disorders of lipoid metabolism	HP:0025238	Foot pain	6	0.000715546	0.00101048	0.708127	0.478936	0.0931578	0.4776	0.987111
PGS002031	Disorders of iron metabolism	HP:0025238	Foot pain	6	0.000461744	0.00101843	0.453389	0.65031	0.0806492	0.6465	0.987111
PGS002032	Disorders of bilirubin excretion	HP:0025238	Foot pain	6	-0.000658046	0.00104719	-0.628395	0.529806	0.0886532	0.5059	0.987111
PGS002033	Overweight, obesity and other hyperalimentation	HP:0025238	Foot pain	6	0.00080148	0.00102743	0.780084	0.435419	0.0976842	0.4335	0.987111
PGS002035	Dementias	HP:0025238	Foot pain	6	0.00104192	0.00106875	0.974891	0.329714	0.112132	0.3216	0.987111
PGS002039	Other peripheral nerve disorders	HP:0025238	Foot pain	6	0.000452215	0.00101948	0.443572	0.657392	0.0802769	0.6623	0.987111
PGS002040	Retinal detachments and defects	HP:0025238	Foot pain	6	-0.00211238	0.00102125	-2.06843	0.0387082	0.252556	0.0387	0.987111
PGS002041	Macular degeneration (senile) of retina NOS	HP:0025238	Foot pain	6	-0.000811923	0.00102409	-0.79282	0.427962	0.0985309	0.4308	0.987111
PGS002042	Corneal dystrophy	HP:0025238	Foot pain	6	0.000659012	0.0010291	0.640376	0.52199	0.0892958	0.5702	0.987111
PGS002044	Cataract	HP:0025238	Foot pain	6	-0.000450829	0.00103127	-0.437161	0.662035	0.0800382	0.6695	0.987111
PGS002045	Inflammation of the eye	HP:0025238	Foot pain	6	-0.000799048	0.00102567	-0.779049	0.436029	0.097616	0.4381	0.987111
PGS002049	Pulmonary heart disease	HP:0025238	Foot pain	6	-0.00183243	0.00102839	-1.78184	0.0749032	0.206041	0.078	0.987111
PGS002050	Atrial fibrillation and flutter	HP:0025238	Foot pain	6	0.000802753	0.00105231	0.762852	0.445628	0.0965604	0.4442	0.987111
PGS002052	Occlusion and stenosis of precerebral arteries	HP:0025238	Foot pain	6	0.00146544	0.00103558	1.41509	0.157173	0.156567	0.1572	0.987111
PGS002056	Phlebitis and thrombophlebitis	HP:0025238	Foot pain	6	-0.00135624	0.00101382	-1.33776	0.181104	0.147579	0.1829	0.987111
PGS002057	Varicose veins	HP:0025238	Foot pain	6	-0.000639054	0.00103962	-0.614701	0.538812	0.0879335	0.5335	0.987111
PGS002058	Hemorrhoids	HP:0025238	Foot pain	6	0.000620704	0.00104828	0.592114	0.553831	0.0867812	0.5508	0.987111
PGS002059	Circulatory disease NEC	HP:0025238	Foot pain	6	-0.0015052	0.00102043	-1.47507	0.140328	0.163884	0.138	0.987111
PGS002060	Nasal polyps	HP:0025238	Foot pain	6	-0.00100385	0.00103121	-0.973472	0.330418	0.112015	0.3255	0.987111
PGS002062	Chronic airway obstruction	HP:0025238	Foot pain	6	0.000363526	0.00103137	0.35247	0.724517	0.0772105	0.7248	0.987111
PGS002063	Esophagitis, GERD and related diseases	HP:0025238	Foot pain	6	0.00147929	0.00102838	1.43847	0.150434	0.159383	0.1485	0.987111
PGS002064	Appendiceal conditions	HP:0025238	Foot pain	6	0.000804197	0.00103305	0.778469	0.43637	0.0975778	0.442	0.987111
PGS002066	Ulcerative colitis	HP:0025238	Foot pain	6	0.000704027	0.00102722	0.685372	0.493176	0.0918175	0.4867	0.987111
PGS002068	Diverticulosis	HP:0025238	Foot pain	6	0.000448232	0.00105831	0.423534	0.671944	0.0795423	0.679	0.987111
PGS002069	Functional digestive disorders	HP:0025238	Foot pain	6	-0.00112193	0.00104319	-1.07548	0.282269	0.120846	0.2815	0.987111
PGS002070	Anal and rectal polyp	HP:0025238	Foot pain	6	0.000410463	0.00102625	0.399963	0.68922	0.0787216	0.6882	0.987111
PGS002071	Other chronic nonalcoholic liver disease	HP:0025238	Foot pain	6	0.00152113	0.00103931	1.46361	0.143434	0.162463	0.1391	0.987111
PGS002073	Other biliary tract disease	HP:0025238	Foot pain	6	-0.000878174	0.00102807	-0.854194	0.393084	0.102803	0.3875	0.987111
PGS002074	Hematuria	HP:0025238	Foot pain	6	-0.00125371	0.00103502	-1.21129	0.225905	0.133965	0.2238	0.987111
PGS002076	Hyperplasia of prostate	HP:0025238	Foot pain	6	-0.00293575	0.00103255	-2.84322	0.00450438	0.412645	0.0057	0.987111
PGS002078	Genital prolapse	HP:0025238	Foot pain	6	-0.00105867	0.00102044	-1.03747	0.299623	0.117453	0.2983	0.987111
PGS002079	Irregular menstrual cycle/bleeding	HP:0025238	Foot pain	6	0.00193157	0.00104031	1.85672	0.0634757	0.217529	0.0651	0.987111
PGS002080	Rhesus isoimmunization in pregnancy	HP:0025238	Foot pain	6	-0.000497102	0.00104198	-0.477076	0.633352	0.0815811	0.7116	0.987111
PGS002081	Superficial cellulitis and abscess	HP:0025238	Foot pain	6	-0.000697137	0.00103735	-0.672038	0.501625	0.0910524	0.5019	0.987111
PGS002082	Lupus (localized and systemic)	HP:0025238	Foot pain	6	0.00127234	0.00103078	1.23435	0.217196	0.136347	0.2123	0.987111
PGS002084	Sarcoidosis	HP:0025238	Foot pain	6	-0.00100439	0.00102509	-0.979807	0.327282	0.112538	0.317	0.987111
PGS002085	Seborrheic keratosis	HP:0025238	Foot pain	6	-0.00109218	0.00100704	-1.08454	0.278235	0.121673	0.2823	0.987111
PGS002086	Diseases of hair and hair follicles	HP:0025238	Foot pain	6	-0.00101295	0.00104954	-0.965137	0.334575	0.111333	0.322	0.987111
PGS002087	Sebaceous cyst	HP:0025238	Foot pain	6	-0.00226077	0.00106087	-2.13105	0.0331875	0.263636	0.0368	0.987111
PGS002088	Rheumatoid arthritis	HP:0025238	Foot pain	6	-0.000908528	0.00103716	-0.87598	0.38113	0.104396	0.3903	0.987111
PGS002089	Ankylosing spondylitis	HP:0025238	Foot pain	6	0.000888456	0.00106217	0.83645	0.402986	0.101535	0.2054	0.987111
PGS002091	Polymyalgia Rheumatica	HP:0025238	Foot pain	6	-0.00119091	0.00102234	-1.16488	0.244184	0.129307	0.244	0.987111
PGS002092	Contracture of palmar fascia [Dupuytren's disease]	HP:0025238	Foot pain	6	-0.00189115	0.00103527	-1.82673	0.0678667	0.212871	0.0644	0.987111
PGS002093	Hallux valgus (Bunion)	HP:0025238	Foot pain	6	0.00096516	0.00103821	0.929636	0.352654	0.10849	0.3533	0.987111
PGS002094	Osteoarthrosis	HP:0025238	Foot pain	6	-0.00103093	0.00103022	-1.00069	0.317078	0.114286	0.3129	0.987111
PGS002096	Abdominal pain	HP:0025238	Foot pain	6	0.000359662	0.00103449	0.347671	0.728118	0.0770685	0.7288	0.987111
PGS002097	Allergy/adverse effect of penicillin	HP:0025238	Foot pain	6	0.0015953	0.00103252	1.54506	0.122466	0.172806	0.1228	0.987111
PGS002098	Recent poor appetite or overeating	HP:0025238	Foot pain	6	-0.000397783	0.00102712	-0.387281	0.698583	0.0782994	0.7033	0.987111
PGS002099	Albumin	HP:0025238	Foot pain	6	0.00038613	0.00101632	0.379931	0.704031	0.078061	0.7097	0.987111
PGS002100	Ankle spacing width	HP:0025238	Foot pain	6	0.00129651	0.00102514	1.26472	0.206096	0.139552	0.2072	0.987111
PGS002101	Apolipoprotein A	HP:0025238	Foot pain	6	-0.000949453	0.00105067	-0.903665	0.366265	0.106478	0.3617	0.987111
PGS002103	avMSE	HP:0025238	Foot pain	6	-0.000699438	0.00102231	-0.684174	0.493932	0.0917481	0.4891	0.987111
PGS002105	Birth weight	HP:0025238	Foot pain	6	0.000655772	0.00102211	0.641588	0.521203	0.0893614	0.5262	0.987111
PGS002109	Hair colour (natural, before greying)	HP:0025238	Foot pain	6	0.000410961	0.00103531	0.396945	0.691444	0.0786199	0.6882	0.987111
PGS002110	Skin colour	HP:0025238	Foot pain	6	-0.000399864	0.00104344	-0.383218	0.701593	0.078167	0.6964	0.987111
PGS002115	Alcohol drinker status	HP:0025238	Foot pain	6	0.000354756	0.00103508	0.342734	0.731829	0.0769244	0.7319	0.987111
PGS002116	P duration	HP:0025238	Foot pain	6	-0.000727851	0.0010496	-0.693452	0.488094	0.0922884	0.4859	0.987111
PGS002117	PP interval	HP:0025238	Foot pain	6	-0.000580996	0.00103203	-0.562967	0.573511	0.0853578	0.5831	0.987111
PGS002119	QT interval	HP:0025238	Foot pain	6	-0.000384069	0.00103267	-0.37192	0.709986	0.0778063	0.7129	0.987111
PGS002121	RR interval	HP:0025238	Foot pain	6	-0.00066149	0.00102865	-0.643067	0.520243	0.0894417	0.5233	0.987111
PGS002122	Red blood cell (erythrocyte) distribution width	HP:0025238	Foot pain	6	-0.000429125	0.00102613	-0.418198	0.675841	0.0793524	0.6766	0.987111
PGS002127	Age at first live birth	HP:0025238	Foot pain	6	-0.000741472	0.00102646	-0.722358	0.470146	0.0940183	0.4694	0.987111
PGS002129	Length of menstrual cycle	HP:0025238	Foot pain	6	-0.000522011	0.00103853	-0.502645	0.615261	0.0826402	0.6201	0.987111
PGS002130	Testosterone (female only)	HP:0025238	Foot pain	6	-0.000884547	0.00104103	-0.849689	0.395584	0.102479	0.399	0.987111
PGS002136	Recent feelings of foreboding	HP:0025238	Foot pain	6	0.000357664	0.00102386	0.34933	0.726873	0.0771174	0.7301	0.987111
PGS002137	Fractured/broken bones in last 5 years	HP:0025238	Foot pain	6	0.000648563	0.00102766	0.631105	0.528033	0.0887974	0.5294	0.987111
PGS002140	Wears glasses or contact lenses	HP:0025238	Foot pain	6	0.000390896	0.00104594	0.373727	0.708641	0.0778633	0.7076	0.987111
PGS002141	Haematocrit percentage	HP:0025238	Foot pain	6	0.00102851	0.00101981	1.00853	0.313303	0.114951	0.3144	0.987111
PGS002142	Haemoglobin concentration	HP:0025238	Foot pain	6	0.000710128	0.00101872	0.697079	0.485822	0.0925016	0.4906	0.987111
PGS002144	Trouble falling asleep	HP:0025238	Foot pain	6	0.000872092	0.00103841	0.839831	0.401088	0.101775	0.3956	0.987111
PGS002145	Headaches for 3+ months	HP:0025238	Foot pain	6	0.00048341	0.00102073	0.473594	0.635833	0.0814411	0.6341	0.987111
PGS002146	Standing height	HP:0025238	Foot pain	6	0.00162542	0.00102284	1.58912	0.112167	0.178633	0.1132	0.987111
PGS002147	Immature reticulocyte fraction	HP:0025238	Foot pain	6	0.00164761	0.00103276	1.59535	0.110768	0.17947	0.1137	0.987111
PGS002148	Average total household income before tax	HP:0025238	Foot pain	6	0.000541568	0.00102968	0.525957	0.598967	0.083654	0.5974	0.987111
PGS002151	Handedness (chirality/laterality)	HP:0025238	Foot pain	6	-0.000507589	0.00104052	-0.487821	0.625722	0.0820194	0.6159	0.987111
PGS002152	Alcohol intake frequency	HP:0025238	Foot pain	6	-0.000425697	0.00103533	-0.411171	0.680984	0.0791059	0.6868	0.987111
PGS002153	General happiness with own health	HP:0025238	Foot pain	6	-0.000478787	0.00103197	-0.463955	0.642722	0.0810591	0.6337	0.987111
PGS002154	General happiness	HP:0025238	Foot pain	6	-0.000645655	0.00101976	-0.633142	0.526702	0.0889063	0.5251	0.987111
PGS002156	Age first had sexual intercourse	HP:0025238	Foot pain	6	-0.00053272	0.00102684	-0.518797	0.603951	0.0833377	0.6057	0.987111
PGS002157	Alkaline phosphatase	HP:0025238	Foot pain	6	0.00172279	0.0010087	1.70793	0.0877806	0.195161	0.0829	0.987111
PGS002159	Aspartate aminotransferase	HP:0025238	Foot pain	6	0.000793747	0.00102734	0.772622	0.439823	0.0971945	0.4401	0.987111
PGS002160	Total bilirubin	HP:0025238	Foot pain	6	0.000632846	0.00104103	0.607904	0.54331	0.0875822	0.55	0.987111
PGS002163	Creatinine	HP:0025238	Foot pain	6	0.00149754	0.00104701	1.43031	0.152761	0.158395	0.1522	0.987111
PGS002167	Eosinophil percentage	HP:0025238	Foot pain	6	0.0015061	0.00103924	1.44923	0.147407	0.160695	0.1477	0.987111
PGS002168	Whole body fat-free mass	HP:0025238	Foot pain	6	0.00124072	0.00101934	1.21718	0.223658	0.134569	0.2253	0.987111
PGS002169	Whole body fat mass	HP:0025238	Foot pain	6	0.000498223	0.00100812	0.494207	0.621206	0.0822846	0.6238	0.987111
PGS002176	Hip circumference	HP:0025238	Foot pain	6	0.000516913	0.00101965	0.506953	0.612235	0.0828241	0.6061	0.987111
PGS002178	IGF-1	HP:0025238	Foot pain	6	-0.000378436	0.00102462	-0.369343	0.711905	0.0777255	0.7075	0.987111
PGS002179	Impedance of whole body	HP:0025238	Foot pain	6	-0.000411508	0.00101178	-0.406715	0.684254	0.0789519	0.6886	0.987111
PGS002181	Lipoprotein A	HP:0025238	Foot pain	6	0.00087951	0.00103376	0.850786	0.394974	0.102558	0.4	0.987111
PGS002182	Gamma glutamyltransferase	HP:0025238	Foot pain	6	-0.000812153	0.0010259	-0.791649	0.428645	0.0984525	0.4323	0.987111
PGS002184	Mean carotid IMT (intima-medial thickness) at 120/150/210/240 degrees	HP:0025238	Foot pain	6	0.000976341	0.00104894	0.93079	0.352057	0.108581	0.3561	0.987111
PGS002187	Neutrophil count	HP:0025238	Foot pain	6	0.00153118	0.00101136	1.51398	0.130164	0.168794	0.1313	0.987111
PGS002189	Mean platelet (thrombocyte) volume	HP:0025238	Foot pain	6	0.00268236	0.00103043	2.60315	0.00929486	0.357699	0.0105	0.987111
PGS002193	Pulse rate, automated reading	HP:0025238	Foot pain	6	0.00123459	0.00101082	1.22137	0.222068	0.135001	0.2181	0.987111
PGS002194	Reticulocyte count	HP:0025238	Foot pain	6	0.000532809	0.00102272	0.520973	0.602434	0.0834334	0.6063	0.987111
PGS002195	Sex hormone binding globulin (SHBG)	HP:0025238	Foot pain	6	0.000811186	0.0010446	0.776554	0.4375	0.097452	0.4432	0.987111
PGS002199	Ventricular rate	HP:0025238	Foot pain	6	0.00136143	0.00103573	1.31446	0.188818	0.14497	0.1864	0.987111
PGS002202	Whole body water mass	HP:0025238	Foot pain	6	0.00115471	0.00102021	1.13184	0.257817	0.126102	0.2508	0.987111
PGS002203	Lymphocyte percentage	HP:0025238	Foot pain	6	-0.000747712	0.00100836	-0.741511	0.458457	0.0952034	0.4525	0.987111
PGS002204	Hair/balding pattern	HP:0025238	Foot pain	6	-0.000761668	0.00101306	-0.751847	0.452218	0.0958559	0.4561	0.987111
PGS002205	Testosterone (male only)	HP:0025238	Foot pain	6	-0.00073039	0.00104357	-0.699893	0.484063	0.0926677	0.4799	0.987111
PGS002206	Mean corpuscular haemoglobin	HP:0025238	Foot pain	6	0.00116351	0.00103086	1.12868	0.259146	0.1258	0.2584	0.987111
PGS002207	Mean corpuscular volume	HP:0025238	Foot pain	6	0.00156844	0.00102629	1.52826	0.126583	0.170627	0.1276	0.987111
PGS002208	Monocyte percentage	HP:0025238	Foot pain	6	-0.000951006	0.00103515	-0.918711	0.35834	0.107637	0.3623	0.987111
PGS002210	Use of sun/uv protection	HP:0025238	Foot pain	6	0.000681811	0.00102372	0.666015	0.505467	0.0907117	0.5007	0.987111
PGS002211	Myopia diagnosis	HP:0025238	Foot pain	6	0.00138908	0.00101493	1.36865	0.17124	0.151108	0.1709	0.987111
PGS002213	Neuroticism score	HP:0025238	Foot pain	6	-0.000745775	0.00103482	-0.720679	0.471178	0.0939159	0.4761	0.987111
PGS002214	Neutrophil percentage	HP:0025238	Foot pain	6	0.000921307	0.00101086	0.911408	0.362173	0.107072	0.3601	0.987111
PGS002216	Phosphate	HP:0025238	Foot pain	6	-0.00131064	0.00103535	-1.26589	0.205677	0.139677	0.204	0.987111
PGS002218	Overall health rating	HP:0025238	Foot pain	6	-0.00134623	0.00102186	-1.31743	0.187821	0.1453	0.1887	0.987111
PGS002221	Mean reticulocyte volume	HP:0025238	Foot pain	6	0.00055854	0.0010383	0.537938	0.59067	0.0841929	0.5977	0.987111
PGS002222	Ever contemplated self-harm / Recent thoughts of suicide or self-harm	HP:0025238	Foot pain	6	0.00148576	0.00103613	1.43395	0.151719	0.158835	0.1477	0.987111
PGS002223	Sensitive stomach	HP:0025238	Foot pain	6	0.000829628	0.0010098	0.821579	0.411399	0.100493	0.4075	0.987111
PGS002224	Sitting height	HP:0025238	Foot pain	6	0.00159317	0.00103897	1.53342	0.125307	0.171294	0.1235	0.987111
PGS002225	Snoring	HP:0025238	Foot pain	6	-0.000695688	0.00101962	-0.682304	0.495114	0.0916401	0.4871	0.987111
PGS002226	Sodium in urine	HP:0025238	Foot pain	6	-0.000598233	0.00102735	-0.582304	0.560417	0.0862941	0.5573	0.987111
PGS002227	Mean sphered cell volume	HP:0025238	Foot pain	6	0.000589225	0.0010279	0.573231	0.566543	0.0858509	0.5698	0.987111
PGS002229	Urate	HP:0025238	Foot pain	6	0.000811668	0.00104055	0.780041	0.435445	0.0976814	0.4404	0.987111
PGS002230	Water intake	HP:0025238	Foot pain	6	0.000816501	0.00101057	0.807961	0.419194	0.0995553	0.4265	0.987111
PGS002232	Stool Frequency	HP:0025238	Foot pain	6	0.000366334	0.00102317	0.358038	0.720347	0.0773778	0.7241	0.987111
PGS002236	Ascending aorta diameter (MRI-derived)	HP:0025238	Foot pain	6	-0.000520611	0.00104116	-0.500031	0.617099	0.0825294	0.6199	0.987111
PGS002237	Chronic Kidney Disease (stage 3 or greater)	HP:0025238	Foot pain	6	0.000827459	0.00105363	0.78534	0.432333	0.098032	0.4375	0.987111
PGS002242	Breast cancer	HP:0025238	Foot pain	6	0.00157492	0.001035	1.52165	0.12823	0.169776	0.1353	0.987111
PGS002245	Liver fat (MRI-derived)	HP:0025238	Foot pain	6	0.00264972	0.00102447	2.58644	0.00975649	0.354053	0.0113	0.987111
PGS002247	Melanoma	HP:0025238	Foot pain	6	0.0022553	0.00104413	2.15998	0.0308747	0.268864	0.0305	0.987111
PGS002248	Childhood asthma	HP:0025238	Foot pain	6	0.000398052	0.00104617	0.380484	0.70362	0.0780788	0.7051	0.987111
PGS002250	Epithelial ovarian cancer	HP:0025238	Foot pain	6	0.000368126	0.00104149	0.353462	0.723773	0.0772402	0.7257	0.987111
PGS002254	Physical activity (self-reported)	HP:0025238	Foot pain	6	0.001924	0.00103851	1.85266	0.0640555	0.216895	0.0666	0.987111
PGS002256	Gestational diabetes mellitus in early pregnancy	HP:0025238	Foot pain	6	0.00163109	0.00102399	1.59288	0.111322	0.179138	0.1043	0.987111
PGS002261	Neuroblastoma	HP:0025238	Foot pain	6	-0.000607509	0.00104351	-0.582176	0.560504	0.0862878	0.5769	0.987111
PGS002267	Ascending thoracic aortic diameter	HP:0025238	Foot pain	6	-0.00268626	0.00103618	-2.59245	0.00958811	0.355362	0.0098	0.987111
PGS002269	Age-related macular degeneration	HP:0025238	Foot pain	6	-0.000534278	0.00102791	-0.519772	0.603271	0.0833806	0.6078	0.987111
PGS002273	COVID-19 infection	HP:0025238	Foot pain	6	0.000683923	0.00103847	0.658587	0.510225	0.0902958	0.5108	0.987111
PGS002276	QTc duration	HP:0025238	Foot pain	6	0.000425901	0.00102278	0.416415	0.677144	0.0792894	0.6755	0.987111
PGS002278	Supranormal left ventricular ejection fraction	HP:0025238	Foot pain	6	-0.000831774	0.00102016	-0.81534	0.41496	0.100062	0.4167	0.987111
PGS002279	Reduced left ventricular ejection fraction	HP:0025238	Foot pain	6	-0.00206154	0.00103643	-1.98908	0.0468074	0.238988	0.0453	0.987111
PGS002282	Nonalcoholic fatty liver disease	HP:0025238	Foot pain	6	0.00148948	0.00101983	1.46051	0.144282	0.162081	0.1424	0.987111
PGS002288	Pelvic organ prolapse	HP:0025238	Foot pain	6	0.000405779	0.00101711	0.398955	0.689963	0.0786875	0.6923	0.987111
PGS002290	Uric acid level	HP:0025238	Foot pain	6	-0.00112211	0.00104981	-1.06887	0.285239	0.120247	0.2845	0.987111
PGS002291	Nasopharyngeal carcinoma	HP:0025238	Foot pain	6	-0.00248126	0.0010377	-2.39112	0.0168746	0.313155	0.0152	0.987111
PGS002292	Keratoconus	HP:0025238	Foot pain	6	-0.000612929	0.00103152	-0.594201	0.552435	0.0868858	0.5526	0.987111
PGS002295	Insulin growth-like factor-1 level	HP:0025238	Foot pain	6	0.000474428	0.00103504	0.458369	0.64673	0.0808412	0.645	0.987111
PGS002298	Esophageal cancer	HP:0025238	Foot pain	6	-0.000631482	0.00100842	-0.62621	0.531237	0.0885373	0.535	0.987111
PGS002299	Gastric cancer	HP:0025238	Foot pain	6	0.000476568	0.00102581	0.464579	0.642276	0.0810835	0.6459	0.987111
PGS002303	Diffuse large B-cell lymphoma	HP:0025238	Foot pain	6	-0.000385899	0.0010191	-0.378667	0.704969	0.0780204	0.7027	0.987111
PGS002305	Chronic lymphoid leukemia	HP:0025238	Foot pain	6	0.000404585	0.00101706	0.3978	0.690814	0.0786486	0.6874	0.987111
PGS002309	Number of children ever born	HP:0025238	Foot pain	6	0.00117387	0.00101849	1.15256	0.249206	0.128101	0.2519	0.987111
PGS002310	Age of Menarche	HP:0025238	Foot pain	6	-0.00107837	0.0010187	-1.05858	0.2899	0.119322	0.281	0.987111
PGS002311	Asthma	HP:0025238	Foot pain	6	0.000826016	0.0010354	0.797777	0.42508	0.0988642	0.4147	0.987111
PGS002312	Autoimmune disease	HP:0025238	Foot pain	6	-0.00128959	0.00102797	-1.25449	0.209786	0.138464	0.2114	0.987111
PGS002314	Balding Type 1	HP:0025238	Foot pain	6	0.001149	0.00102667	1.11915	0.263191	0.124895	0.2677	0.987111
PGS002315	Bone Mineral Density	HP:0025238	Foot pain	6	-0.000784865	0.00105002	-0.747476	0.454851	0.0955788	0.4537	0.987111
PGS002316	Cardiovascular disease	HP:0025238	Foot pain	6	0.000619361	0.00102679	0.603201	0.546433	0.0873414	0.5485	0.987111
PGS002318	Chronotype (morning person)	HP:0025238	Foot pain	6	-0.000762424	0.00101956	-0.747799	0.454656	0.0955992	0.4529	0.987111
PGS002320	Dermatologic diseases	HP:0025238	Foot pain	6	0.000462754	0.00103118	0.448763	0.653644	0.0804728	0.6581	0.987111
PGS002323	Eczema	HP:0025238	Foot pain	6	0.000558336	0.00104972	0.531888	0.594854	0.0839192	0.5904	0.987111
PGS002325	Eosinophil count	HP:0025238	Foot pain	6	0.00122745	0.00103503	1.18591	0.235777	0.131395	0.2381	0.987111
PGS002330	Hair Color	HP:0025238	Foot pain	6	0.000509992	0.00104284	0.489043	0.624857	0.0820699	0.6235	0.987111
PGS002331	HbA1c	HP:0025238	Foot pain	6	-0.00141739	0.00101311	-1.39906	0.161927	0.154662	0.1589	0.987111
PGS002333	High Light Scatter Reticulocyte Count	HP:0025238	Foot pain	6	0.00067436	0.00102192	0.659894	0.509386	0.0903686	0.5139	0.987111
PGS002336	Hypothyroidism	HP:0025238	Foot pain	6	-0.00130449	0.00103769	-1.2571	0.20884	0.138741	0.2089	0.987111
PGS002338	Lymphocyte Count	HP:0025238	Foot pain	6	0.00131215	0.00103617	1.26635	0.205513	0.139726	0.205	0.987111
PGS002340	Mean Platelet Volume	HP:0025238	Foot pain	6	0.00264814	0.00103664	2.55455	0.0106946	0.347159	0.0124	0.987111
PGS002341	Monocyte Count	HP:0025238	Foot pain	6	-0.000588263	0.00104118	-0.564994	0.572132	0.0854545	0.5755	0.987111
PGS002342	Neuroticism	HP:0025238	Foot pain	6	-0.00167329	0.00103015	-1.62431	0.104442	0.183406	0.1086	0.987111
PGS002343	Platelet count	HP:0025238	Foot pain	6	-0.00114419	0.00102111	-1.12054	0.262597	0.125027	0.2622	0.987111
PGS002344	Psoriasis	HP:0025238	Foot pain	6	-0.000376327	0.00103297	-0.364317	0.715654	0.0775696	0.7234	0.987111
PGS002346	Red Blood Cell Distribution Width	HP:0025238	Foot pain	6	-0.000565009	0.00102896	-0.549105	0.582985	0.0847061	0.5853	0.987111
PGS002347	Respiratory and ear-nose-throat diseases	HP:0025238	Foot pain	6	0.00111477	0.00103335	1.07879	0.280791	0.121147	0.2782	0.987111
PGS002350	Tanning	HP:0025238	Foot pain	6	-0.000625346	0.00104439	-0.598766	0.549386	0.0871161	0.5498	0.987111
PGS002351	Thyroid (self-reported conditions)	HP:0025238	Foot pain	6	-0.00163588	0.00102843	-1.59066	0.11182	0.17884	0.111	0.987111
PGS002356	Waist-Hip Ratio	HP:0025238	Foot pain	6	-0.000620816	0.00102797	-0.603925	0.545952	0.0873783	0.5395	0.987111
PGS002357	White Blood Count	HP:0025238	Foot pain	6	0.00239352	0.00103674	2.30869	0.0210467	0.296848	0.0211	0.987111
PGS002725	Ischemic stroke	HP:0025238	Foot pain	6	0.00048999	0.00103299	0.474343	0.635299	0.0814712	0.6321	0.987111
PGS002726	Multiple sclerosis	HP:0025238	Foot pain	6	-0.00253822	0.0010279	-2.46933	0.0136068	0.32915	0.0116	0.987111
PGS002730	LDL lowering in response to statin	HP:0025238	Foot pain	6	-0.00189565	0.00102744	-1.84502	0.0651589	0.215704	0.0643	0.987111
PGS002732	Chronic elevation of alanine aminotransferase	HP:0025238	Foot pain	6	0.00142914	0.00100462	1.42257	0.154993	0.157463	0.1455	0.987111
PGS002737	Endometrial cancer	HP:0025238	Foot pain	6	-0.00106385	0.00104036	-1.02258	0.306609	0.116158	0.306	0.987111
PGS002738	Alcohol use disorder	HP:0025238	Foot pain	6	0.000636659	0.00103192	0.616967	0.537316	0.0880515	0.5391	0.987111
PGS002747	Gastrointestinal cancer	HP:0025238	Foot pain	6	-0.00147283	0.00102997	-1.42998	0.152855	0.158355	0.1549	0.987111
PGS002749	Total knee replacement	HP:0025238	Foot pain	6	0.000648836	0.00101495	0.639277	0.522705	0.0892363	0.5241	0.987111
PGS002750	Total hip replacement	HP:0025238	Foot pain	6	-0.000471816	0.00103241	-0.457004	0.64771	0.0807884	0.6622	0.987111
PGS002753	Alzheimer's disease	HP:0025238	Foot pain	6	0.00120288	0.00104159	1.15486	0.248265	0.128325	0.2472	0.987111
PGS002755	Atopic dermatitis	HP:0025238	Foot pain	6	-0.00137898	0.00105755	-1.30394	0.192379	0.143807	0.1964	0.987111
PGS002759	Depression	HP:0025238	Foot pain	6	0.00174568	0.00102161	1.70876	0.0876275	0.19528	0.0893	0.987111
PGS002761	Glaucoma	HP:0025238	Foot pain	6	-0.000361652	0.00102385	-0.353229	0.723948	0.0772332	0.7269	0.987111
PGS002763	Hip osteoarthritis	HP:0025238	Foot pain	6	-0.000615741	0.00103125	-0.597079	0.550512	0.0870308	0.5504	0.987111
PGS002767	Knee osteoarthritis	HP:0025238	Foot pain	6	-0.0008767	0.00102187	-0.857941	0.391012	0.103074	0.3878	0.987111
PGS002768	Osteoporosis	HP:0025238	Foot pain	6	0.000948509	0.00106617	0.88964	0.37375	0.105415	0.3734	0.987111
PGS002769	Seropositive rheumatoid arthritis	HP:0025238	Foot pain	6	-0.00152089	0.0010384	-1.46464	0.143151	0.162591	0.1466	0.987111
PGS002770	Stroke	HP:0025238	Foot pain	6	-0.000516066	0.0010435	-0.494552	0.620962	0.082299	0.6196	0.987111
PGS002774	Incident atrial fibrillation	HP:0025238	Foot pain	6	0.00174233	0.00105093	1.6579	0.0974698	0.188057	0.1013	0.987111
PGS002778	Incident hypertension	HP:0025238	Foot pain	6	0.00162275	0.00102713	1.57989	0.114266	0.177399	0.1145	0.987111
PGS002780	Incident type 2 diabetes	HP:0025238	Foot pain	6	-0.000455277	0.0010409	-0.437386	0.661871	0.0800465	0.6638	0.987111
PGS002788	Type 2 bipolar disorder	HP:0025238	Foot pain	6	0.0010016	0.00103938	0.963653	0.335318	0.111212	0.3403	0.987111
PGS002790	Autism spectrum disorder	HP:0025238	Foot pain	6	0.00153585	0.00103757	1.48023	0.138946	0.164528	0.1348	0.987111
PGS002811	Abdominal adipose tissue volumes adjusted for BMI and height	HP:0025238	Foot pain	6	0.00243784	0.00101936	2.39153	0.016856	0.313237	0.017	0.987111
PGS002812	Gluteofemoral adipose tissue volumes adjusted for BMI and height	HP:0025238	Foot pain	6	0.00205698	0.00105225	1.95483	0.0507203	0.233295	0.0519	0.987111
PGS002823	Age at Menopause	HP:0025238	Foot pain	6	0.000994107	0.00103468	0.960784	0.336759	0.110978	0.3318	0.987111
PGS002867	C-reactive Protein	HP:0025238	Foot pain	6	0.000830551	0.00104584	0.79415	0.427188	0.0986201	0.4231	0.987111
PGS002892	Diastolic Blood Pressure	HP:0025238	Foot pain	6	0.000784826	0.00103179	0.760643	0.446946	0.0964182	0.4441	0.987111
PGS002912	Drinking Status	HP:0025238	Foot pain	6	-0.00044546	0.00102754	-0.433522	0.664675	0.0799042	0.661	0.987111
PGS002922	Estradiol	HP:0025238	Foot pain	6	-0.00047766	0.00105684	-0.451971	0.651331	0.0805949	0.6535	0.987111
PGS002932	Fasting Plasma Glucose	HP:0025238	Foot pain	6	-0.0010568	0.00103335	-1.0227	0.306555	0.116167	0.2983	0.987111
PGS002972	Height	HP:0025238	Foot pain	6	-0.00113358	0.00105556	-1.07391	0.282973	0.120704	0.281	0.987111
PGS002997	Hypertension	HP:0025238	Foot pain	6	0.000499344	0.00103433	0.482772	0.629302	0.0818123	0.6302	0.987111
PGS003043	Polyunsatturated Fatty Acids	HP:0025238	Foot pain	6	0.00036424	0.00103423	0.352184	0.724732	0.077202	0.7294	0.987111
PGS003092	Type 2 Diabetes	HP:0025238	Foot pain	6	0.00166716	0.00101195	1.64747	0.0995939	0.186603	0.0999	0.987111
PGS003147	Triglycerides	HP:0025238	Foot pain	6	0.000857557	0.0010143	0.845465	0.397937	0.102176	0.3986	0.987111
PGS003162	Vitamin B12	HP:0025238	Foot pain	6	-0.00128677	0.00104604	-1.23014	0.218768	0.135908	0.1705	0.987111
PGS003177	Vitamin D	HP:0025238	Foot pain	6	0.00162953	0.00107421	1.51696	0.12941	0.169175	0.1249	0.987111
PGS003212	Sleep Apnea	HP:0025238	Foot pain	6	-0.000820942	0.00104063	-0.788891	0.430255	0.0982683	0.4255	0.987111
PGS003227	estimated glomerular filtration rate	HP:0025238	Foot pain	6	-0.00107554	0.00102727	-1.04699	0.29521	0.118292	0.2954	0.987111
PGS003242	Creatine	HP:0025238	Foot pain	6	0.00127092	0.00104237	1.21925	0.222869	0.134782	0.2217	0.987111
PGS003268	estimated glomerular filtration rate (Creatine)	HP:0025238	Foot pain	6	0.00122632	0.00104127	1.17772	0.239028	0.130577	0.2366	0.987111
PGS003282	Cystatin C	HP:0025238	Foot pain	6	0.000455806	0.00104052	0.438054	0.661387	0.0800712	0.6667	0.987111
PGS003308	estimated glomerular filtration rate (Cystatin C)	HP:0025238	Foot pain	6	0.00144916	0.0010302	1.40668	0.159654	0.155565	0.1627	0.987111
PGS003322	Insomnia	HP:0025238	Foot pain	6	-0.000500061	0.00103593	-0.482718	0.62934	0.0818101	0.628	0.987111
PGS003330	Factor VIII levels	HP:0025238	Foot pain	6	-0.00188955	0.00102728	-1.83937	0.0659859	0.214826	0.0599	0.987111
PGS003332	Venous thromboembolism	HP:0025238	Foot pain	6	-0.000594911	0.00102296	-0.581557	0.560921	0.0862573	0.5602	0.987111
PGS003334	Dementia	HP:0025238	Foot pain	6	0.000370428	0.00102274	0.362191	0.717241	0.0775043	0.7137	0.987111
PGS003335	Bladder cancer	HP:0025238	Foot pain	6	-0.000440467	0.00102898	-0.42806	0.668646	0.0797053	0.6706	0.987111
PGS003354	Childhood steroid-sensitive nephrotic syndrome	HP:0025238	Foot pain	6	-0.000489471	0.00103684	-0.472079	0.636914	0.0813806	0.6269	0.987111
PGS003361	Age of smoking initiation	HP:0025238	Foot pain	6	-0.00138777	0.00104747	-1.32488	0.185339	0.146131	0.1882	0.987111
PGS003381	Uterine endometrial carcinoma	HP:0025238	Foot pain	6	0.00164534	0.00103223	1.59397	0.111076	0.179285	0.1173	0.987111
PGS003383	Prostate adenocarcinoma	HP:0025238	Foot pain	6	-0.00215305	0.00103769	-2.07485	0.0381079	0.253678	0.0322	0.987111
PGS003385	Ovarian serous carcinoma	HP:0025238	Foot pain	6	0.000760313	0.0010407	0.730577	0.46511	0.0945231	0.4558	0.987111
PGS003388	Esophageal adenocarcinoma	HP:0025238	Foot pain	6	0.000733815	0.00101783	0.720961	0.471005	0.0939331	0.4679	0.987111
PGS003390	Head and neck squamous cell carcinoma	HP:0025238	Foot pain	6	0.000781424	0.00105457	0.740991	0.458773	0.0951708	0.4581	0.987111
PGS003393	Lung adenocarcinoma	HP:0025238	Foot pain	6	-0.000580711	0.0010186	-0.570109	0.568658	0.0856999	0.5708	0.987111
PGS003400	Obesity	HP:0025238	Foot pain	6	-0.000992005	0.00101431	-0.978008	0.32817	0.112389	0.3242	0.987111
PGS003406	Intracranial aneurysm	HP:0025238	Foot pain	6	0.000476077	0.00104265	0.456605	0.647997	0.080773	0.6452	0.987111
PGS000226	Cystatin-B (CSTB) serum levels	HP:0002155	Hypertriglyceridemia	13	0.000306694	0.00150974	0.203143	0.83904	0.240773	0.837	0.987124
PGS000264	Matrix metalloproteinase-1 (MMP-1) serum levels	HP:0002155	Hypertriglyceridemia	13	-0.000326574	0.00152603	-0.214003	0.830563	0.240965	0.8318	0.987124
PGS000377	Colon cancer	HP:0002155	Hypertriglyceridemia	13	0.000312588	0.00151299	0.206603	0.836338	0.240833	0.8371	0.987124
PGS000977	MCV seropositivity for Merkel Cell Polyomavirus	HP:0002155	Hypertriglyceridemia	13	0.000304544	0.00151054	0.201613	0.840236	0.240747	0.8402	0.987124
PGS000997	Diverticular disease of intestine (time-to-event)	HP:0002155	Hypertriglyceridemia	13	-0.000305239	0.00155565	-0.196213	0.84446	0.240656	0.8405	0.987124
PGS001036	Epstein Barr virus nuclear antigen 1 IgG seropositivity	HP:0002155	Hypertriglyceridemia	13	0.000324781	0.00151537	0.214325	0.830312	0.240971	0.8307	0.987124
PGS001070	Volume of ventricular cerebrospinal fluid (normalised for head size)	HP:0002155	Hypertriglyceridemia	13	0.000320412	0.00151958	0.210855	0.833019	0.240908	0.8342	0.987124
PGS001259	Hayfever/allergic rhinitis	HP:0002155	Hypertriglyceridemia	13	-0.000315807	0.00153099	-0.206276	0.836593	0.240828	0.8359	0.987124
PGS001309	Other rheumatoid arthritis (time-to-event)	HP:0002155	Hypertriglyceridemia	13	-0.000322924	0.00152899	-0.211201	0.832749	0.240915	0.8322	0.987124
PGS001343	Asthma (algorithmically-defined)	HP:0002155	Hypertriglyceridemia	13	-0.000302613	0.00153743	-0.196831	0.843977	0.240667	0.8395	0.987124
PGS001358	3mm cylindrical power (R)	HP:0002155	Hypertriglyceridemia	13	-0.000318938	0.00150739	-0.211583	0.83245	0.240921	0.8315	0.987124
PGS001637	Volume of thalamus (L)	HP:0002155	Hypertriglyceridemia	13	0.000311423	0.00152496	0.204218	0.838201	0.240792	0.8395	0.987124
PGS002111	Ever depressed for a whole week	HP:0002155	Hypertriglyceridemia	13	0.000320671	0.00153061	0.209506	0.834071	0.240884	0.8393	0.987124
PGS002113	Depression possibly related to stressful or traumatic event	HP:0002155	Hypertriglyceridemia	13	0.000311853	0.00149897	0.208045	0.835212	0.240859	0.8335	0.987124
PGS000232	C-X-C motif chemokine 6 (CXCL6) serum levels	HP:0001891	Iron deficiency anemia	14	0.00049092	0.0015772	0.311261	0.75563	0.286199	0.759	0.987129
PGS001117	Started insulin within one year diagnosis of diabetes	HP:0001891	Iron deficiency anemia	14	-0.000479185	0.00155469	-0.308219	0.757943	0.28612	0.759	0.987129
PGS000705	Gallstones	HP:0009734	Optic nerve glioma	7	0.000594057	0.00112013	0.530348	0.59592	0.926375	0.6055	0.987154
PGS000691	Non-albumin protein [g/L]	HP:0000011	Neurogenic bladder	29	-0.000446255	0.00223287	-0.199857	0.84161	0.265722	0.8338	0.987163
PGS001636	Volume of putamen (R)	HP:0000011	Neurogenic bladder	29	-0.000456996	0.00218455	-0.209195	0.834314	0.265884	0.8345	0.987163
PGS002099	Albumin	HP:0002667	Nephroblastoma	8	-0.001526	0.00117116	-1.30297	0.19271	0.399081	0.1904	0.987164
PGS001421	Mean FA in cingulum hippocampus on FA skeleton (L)	HP:0025238	Foot pain	6	-0.000355372	0.00103948	-0.341875	0.732475	0.0768995	0.7333	0.987168
PGS001620	Volume of grey matter in Vermis X Cerebellum	HP:0002171	Gliosis	6	-0.000424668	0.00100716	-0.421651	0.673318	0.139954	0.6604	0.987169
PGS001649	WA FA in tract corticospinal tract (R)	HP:0002171	Gliosis	6	0.000481217	0.00105302	0.456989	0.647721	0.141266	0.6602	0.987169
PGS002763	Hip osteoarthritis	HP:0002171	Gliosis	6	-0.000452161	0.00103098	-0.438574	0.66101	0.140569	0.6604	0.987169
PGS000080	Non-Hodgkin's lymphoma	HP:0002110	Bronchiectasis	5	0.000196795	0.000946179	0.207989	0.835255	0.26856	0.8309	0.98717
PGS001140	Seborrheic keratosis (time-to-event)	HP:0002110	Bronchiectasis	5	-0.00019513	0.000932755	-0.209197	0.834312	0.268581	0.8342	0.98717
PGS001285	Allergic disease (hay fever, rhinitis, or eczema) (diagnosed by doctor)	HP:0002110	Bronchiectasis	5	0.000197015	0.000952743	0.206787	0.836194	0.268538	0.8294	0.98717
PGS001390	Duodenal ulcer (time-to-event)	HP:0002110	Bronchiectasis	5	-0.000191234	0.000948508	-0.201616	0.840234	0.268449	0.8335	0.98717
PGS001578	Volume of grey matter in Middle Frontal Gyrus (R)	HP:0002110	Bronchiectasis	5	0.000198815	0.000950262	0.209221	0.834294	0.268581	0.8351	0.98717
PGS001668	WA ICVF in tract corticospinal tract (R)	HP:0002110	Bronchiectasis	5	0.000203788	0.000939491	0.216913	0.828295	0.26872	0.8321	0.98717
PGS001712	WA L1 in tract superior thalamic radiation (R)	HP:0002110	Bronchiectasis	5	0.000193932	0.000938897	0.206553	0.836376	0.268534	0.833	0.98717
PGS003268	estimated glomerular filtration rate (Creatine)	HP:0002110	Bronchiectasis	5	0.000195388	0.000950087	0.205653	0.83708	0.268519	0.8354	0.98717
PGS000260	Lectin-like oxidized LDL receptor 1 (LOX-1) serum levels	HP:0002021	Pyloric stenosis	6	-0.0003749	0.00101795	-0.368289	0.71269	0.0535182	0.7153	0.987183
PGS001016	Sensitivity / hurt feelings	HP:0000648	Optic atrophy	14	-0.000405523	0.00155336	-0.261061	0.794068	0.484102	0.7985	0.98719
PGS001373	Age started wearing glasses or contact lenses	HP:0000648	Optic atrophy	14	0.000397258	0.00156252	0.254242	0.799331	0.483954	0.7979	0.98719
PGS000766	Cutaneous melanoma	HP:0000113	Polycystic kidney dysplasia	5	0.00172584	0.000943229	1.82971	0.0674185	0.201201	0.0669	0.987204
PGS001076	Eosinophill %	HP:0000113	Polycystic kidney dysplasia	5	-0.00170042	0.000931119	-1.82622	0.0679438	0.200661	0.0669	0.987204
PGS000096	Immature fraction of reticulocytes	HP:0030746	Intraventricular hemorrhage	11	0.000589368	0.00139346	0.422953	0.672368	0.109528	0.6781	0.987209
PGS000645	Lymphoid leukemia	HP:0030746	Intraventricular hemorrhage	11	0.000581234	0.00139426	0.416876	0.676807	0.109312	0.6828	0.987209
PGS000710	Myocardial infarction	HP:0030746	Intraventricular hemorrhage	11	0.000586021	0.00138546	0.422979	0.672349	0.109528	0.676	0.987209
PGS001135	Arthritis (nos)	HP:0030746	Intraventricular hemorrhage	11	0.000581976	0.00141066	0.412555	0.67997	0.10916	0.6788	0.987209
PGS001160	Trunk mass (predicted)	HP:0030746	Intraventricular hemorrhage	11	-0.000572761	0.00139207	-0.411447	0.680782	0.109121	0.6852	0.987209
PGS001298	Obesity (time-to-event)	HP:0030746	Intraventricular hemorrhage	11	-0.000570291	0.00139347	-0.40926	0.682386	0.109045	0.6807	0.987209
PGS001549	Volume of grey matter in Central Opercular Cortex (R)	HP:0030746	Intraventricular hemorrhage	11	0.000571839	0.00139324	0.410438	0.681522	0.109086	0.6845	0.987209
PGS001576	Volume of grey matter in Lingual Gyrus (R)	HP:0030746	Intraventricular hemorrhage	11	0.000594031	0.00140428	0.423016	0.672322	0.10953	0.6793	0.987209
PGS001629	Volume of grey matter in X Cerebellum (R)	HP:0030746	Intraventricular hemorrhage	11	0.000586791	0.00140066	0.41894	0.675298	0.109385	0.6766	0.987209
PGS001638	Volume of thalamus (R)	HP:0030746	Intraventricular hemorrhage	11	-0.000577612	0.00141232	-0.40898	0.682591	0.109036	0.6802	0.987209
PGS002023	Thyrotoxicosis with or without goiter	HP:0030746	Intraventricular hemorrhage	11	-0.000586297	0.00141392	-0.414661	0.678428	0.109234	0.6849	0.987209
PGS002104	Hearing difficulty/problems	HP:0030746	Intraventricular hemorrhage	11	-0.000562864	0.00139181	-0.404412	0.685947	0.108878	0.6808	0.987209
PGS002176	Hip circumference	HP:0030746	Intraventricular hemorrhage	11	0.000561988	0.00137897	0.407542	0.683647	0.108986	0.6853	0.987209
PGS002336	Hypothyroidism	HP:0030746	Intraventricular hemorrhage	11	-0.000571366	0.00140377	-0.407023	0.684028	0.108968	0.6835	0.987209
PGS000013	Coronary artery disease	HP:0001631	Atrial septal defect	67	-0.00111144	0.0033791	-0.328916	0.742249	1.2172	0.7429	0.987234
PGS000080	Non-Hodgkin's lymphoma	HP:0001631	Atrial septal defect	67	0.000854829	0.00340197	0.251274	0.801624	1.21529	0.8105	0.987234
PGS000081	Oral cavity and pharyngeal cancers	HP:0001631	Atrial septal defect	67	-0.000622986	0.00344557	-0.180808	0.856534	1.214	0.8586	0.987234
PGS000100	Mean corpuscular hemoglobin concentration	HP:0001631	Atrial septal defect	67	0.00114932	0.00337372	0.340669	0.733383	1.21753	0.7276	0.987234
PGS000103	Monocyte percentage of white cells	HP:0001631	Atrial septal defect	67	0.00109367	0.0034212	0.319676	0.749242	1.21694	0.7483	0.987234
PGS000126	Serum urate	HP:0001631	Atrial septal defect	67	-0.00062401	0.00329856	-0.189177	0.849971	1.21413	0.8539	0.987234
PGS000218	Agouti-related protein (AGRP) serum levels	HP:0001631	Atrial septal defect	67	0.000686733	0.00335933	0.204426	0.838039	1.21439	0.84	0.987234
PGS000220	C-C motif chemokine 20 (CCL20) serum levels	HP:0001631	Atrial septal defect	67	0.00100649	0.00346177	0.290745	0.771272	1.2162	0.7681	0.987234
PGS000230	C-X-C motif chemokine 1 (CXCL1) serum levels	HP:0001631	Atrial septal defect	67	-0.00139902	0.00341828	-0.409277	0.682374	1.21971	0.6875	0.987234
PGS000234	Eosinophil cationic protein (ECP) serum levels	HP:0001631	Atrial septal defect	67	-0.000675727	0.00341666	-0.197774	0.843239	1.21427	0.8398	0.987234
PGS000236	Endothelial cell-specific molecule 1 (ESM-1) serum levels	HP:0001631	Atrial septal defect	67	-0.000994075	0.00344737	-0.288358	0.773098	1.21614	0.774	0.987234
PGS000238	Tumor necrosis factor receptor superfamily member 6 (FAS) serum levels	HP:0001631	Atrial septal defect	67	0.00133399	0.0033686	0.396008	0.692135	1.21925	0.6962	0.987234
PGS000239	Fibroblast growth factor 23 (FGF-23) serum levels	HP:0001631	Atrial septal defect	67	-0.00132548	0.00341338	-0.388319	0.697815	1.219	0.6926	0.987234
PGS000240	Follistatin (FS) serum levels	HP:0001631	Atrial septal defect	67	0.000664777	0.00327675	0.202877	0.839249	1.21436	0.839	0.987234
PGS000246	Hepatocyte growth factor (HGF) serum levels	HP:0001631	Atrial septal defect	67	-0.0005751	0.00338423	-0.169935	0.865076	1.21384	0.8672	0.987234
PGS000253	Interleukin-6 receptor subunit alpha (IL-6RA) serum levels	HP:0001631	Atrial septal defect	67	0.00108462	0.00340353	0.318675	0.750001	1.21692	0.7553	0.987234
PGS000255	Pro-interleukin-16 (IL16) serum levels	HP:0001631	Atrial septal defect	67	-0.000723461	0.00342882	-0.210994	0.83291	1.2145	0.8292	0.987234
PGS000271	Osteoprotegerin (OPG) serum levels	HP:0001631	Atrial septal defect	67	0.000663634	0.00339186	0.195655	0.844897	1.21424	0.8478	0.987234
PGS000275	Platelet endothelial cell adhesion molecule (PECAM-1) serum levels	HP:0001631	Atrial septal defect	67	-0.000985574	0.00337636	-0.291905	0.770385	1.21622	0.7673	0.987234
PGS000276	Placenta growth factor (PlGF) serum levels	HP:0001631	Atrial septal defect	67	0.00141222	0.00343285	0.411384	0.680828	1.21978	0.6806	0.987234
PGS000282	Stem cell factor (SCF) serum levels	HP:0001631	Atrial septal defect	67	0.0005799	0.0034073	0.170193	0.864873	1.21384	0.8617	0.987234
PGS000284	ST2 protein (ST2) serum levels	HP:0001631	Atrial septal defect	67	0.00103143	0.00339993	0.303369	0.761636	1.21651	0.7576	0.987234
PGS000287	Tumor necrosis factor receptor 1 (TNF-R1) serum levels	HP:0001631	Atrial septal defect	67	0.00118684	0.00340357	0.348705	0.727342	1.21776	0.7337	0.987234
PGS000321	Serum testosterone levels	HP:0001631	Atrial septal defect	67	0.00104311	0.00343133	0.303995	0.761158	1.21653	0.7613	0.987234
PGS000326	Rheumatoid-factor-negative Polyarthritis (Juvenile Idiophatic Arthritis)	HP:0001631	Atrial septal defect	67	-0.000962625	0.00339437	-0.283594	0.776746	1.21602	0.783	0.987234
PGS000358	Cancer of mouth	HP:0001631	Atrial septal defect	67	-0.000883371	0.00340465	-0.25946	0.795303	1.21547	0.7961	0.987234
PGS000543	Cancer of other female genital organs	HP:0001631	Atrial septal defect	67	-0.000871851	0.00350195	-0.248962	0.803412	1.21524	0.7996	0.987234
PGS000640	Hodgkin's disease	HP:0001631	Atrial septal defect	67	-0.000873658	0.00341315	-0.255968	0.797998	1.21539	0.7927	0.987234
PGS000644	Nodular lymphoma	HP:0001631	Atrial septal defect	67	-0.0011215	0.00336707	-0.333078	0.739105	1.21731	0.7374	0.987234
PGS000679	Creatinine in urine [umol/L]	HP:0001631	Atrial septal defect	67	-0.000920146	0.00336426	-0.273506	0.784488	1.21578	0.7789	0.987234
PGS000696	Testosterone [nmol/L]	HP:0001631	Atrial septal defect	67	0.000991027	0.00343032	0.288902	0.772682	1.21615	0.7732	0.987234
PGS000707	Cholecystitis	HP:0001631	Atrial septal defect	67	-0.00118435	0.00337476	-0.350943	0.725663	1.21783	0.7254	0.987234
PGS000708	Kidney failure	HP:0001631	Atrial septal defect	67	-0.000580378	0.00337356	-0.172038	0.863423	1.21387	0.8625	0.987234
PGS000728	Chronic kidney disease	HP:0001631	Atrial septal defect	67	0.000814327	0.00351224	0.231854	0.816671	1.21489	0.816	0.987234
PGS000819	Diabetic retinopathy	HP:0001631	Atrial septal defect	67	-0.000590821	0.00330726	-0.178644	0.858233	1.21397	0.853	0.987234
PGS000874	Chronic lymphocytic leukemia	HP:0001631	Atrial septal defect	67	0.000951824	0.00333683	0.285248	0.775479	1.21606	0.775	0.987234
PGS000882	25-hydroxyvitamin D	HP:0001631	Atrial septal defect	67	-0.00126886	0.00344871	-0.367925	0.712962	1.21835	0.7119	0.987234
PGS000925	Unspecified acute lower respiratory infection (time-to-event)	HP:0001631	Atrial septal defect	67	0.000852901	0.00337846	0.252453	0.800713	1.21532	0.806	0.987234
PGS000929	All cause dementia (algorithmically-defined)	HP:0001631	Atrial septal defect	67	0.00121165	0.00350583	0.345608	0.729668	1.21767	0.7324	0.987234
PGS000931	Blood clot or deep vein thrombosis (diagnosed by doctor)	HP:0001631	Atrial septal defect	67	-0.00133075	0.00336983	-0.394902	0.692951	1.21922	0.7006	0.987234
PGS000945	Dementia in alzheimer's disease (time-to-event)	HP:0001631	Atrial septal defect	67	0.000767602	0.00350148	0.219222	0.826496	1.21465	0.8274	0.987234
PGS000946	Unspecified dementia (time-to-event)	HP:0001631	Atrial septal defect	67	0.000631195	0.00349159	0.180776	0.856559	1.214	0.8542	0.987234
PGS000953	Left heel broadband ultrasound attenuation	HP:0001631	Atrial septal defect	67	0.00077659	0.00346121	0.224369	0.822489	1.21475	0.826	0.987234
PGS000964	Slipped disc	HP:0001631	Atrial septal defect	67	-0.000675713	0.00336229	-0.200968	0.840741	1.21433	0.8361	0.987234
PGS001001	Getting up in morning	HP:0001631	Atrial septal defect	67	-0.00111118	0.00345455	-0.321658	0.74774	1.217	0.7466	0.987234
PGS001009	PEF	HP:0001631	Atrial septal defect	67	-0.00117097	0.00341391	-0.342999	0.73163	1.2176	0.733	0.987234
PGS001019	Attending social / leisure activities (regular attendance at a gym or sports club)	HP:0001631	Atrial septal defect	67	0.00120362	0.00340736	0.353242	0.723939	1.2179	0.7221	0.987234
PGS001027	Internal derangement of knee (time-to-event)	HP:0001631	Atrial septal defect	67	0.00128213	0.00341674	0.375249	0.707509	1.21858	0.7112	0.987234
PGS001028	Diabetic eye disease	HP:0001631	Atrial septal defect	67	-0.00104249	0.00342398	-0.304468	0.760798	1.21654	0.7619	0.987234
PGS001036	Epstein Barr virus nuclear antigen 1 IgG seropositivity	HP:0001631	Atrial septal defect	67	0.000884037	0.00338425	0.261221	0.793945	1.21551	0.791	0.987234
PGS001048	NSTEMI (algorithmically-defined)	HP:0001631	Atrial septal defect	67	-0.000516933	0.00334331	-0.154617	0.877136	1.21363	0.8723	0.987234
PGS001073	Duration of walks	HP:0001631	Atrial septal defect	67	0.000584366	0.00344321	0.169715	0.865249	1.21384	0.8609	0.987234
PGS001075	Usual walking pace	HP:0001631	Atrial septal defect	67	0.00129551	0.00336543	0.384945	0.700313	1.21889	0.6992	0.987234
PGS001100	Spherical power (right eye)	HP:0001631	Atrial septal defect	67	-0.000878017	0.00336859	-0.260648	0.794387	1.21549	0.7906	0.987234
PGS001110	Reactive arthropathies (time-to-event)	HP:0001631	Atrial septal defect	67	0.00105296	0.00340263	0.309455	0.757003	1.21667	0.7585	0.987234
PGS001115	Paracetamol use self-reported	HP:0001631	Atrial septal defect	67	0.000952586	0.00337939	0.281881	0.778059	1.21598	0.7806	0.987234
PGS001118	Taking other prescription medications	HP:0001631	Atrial septal defect	67	0.0012885	0.00344262	0.37428	0.708229	1.21855	0.7133	0.987234
PGS001132	Family history of chronic bronchitis/emphysema	HP:0001631	Atrial septal defect	67	0.000574128	0.00337185	0.170271	0.864811	1.21385	0.8561	0.987234
PGS001135	Arthritis (nos)	HP:0001631	Atrial septal defect	67	0.000846762	0.00342117	0.247507	0.804538	1.21521	0.8024	0.987234
PGS001138	Rheumatoid factor [> 16 IU/mL]	HP:0001631	Atrial septal defect	67	0.00131394	0.00336881	0.390032	0.696548	1.21906	0.6966	0.987234
PGS001140	Seborrheic keratosis (time-to-event)	HP:0001631	Atrial septal defect	67	-0.00113482	0.00335367	-0.338381	0.735106	1.21746	0.7333	0.987234
PGS001156	Impedance (right arm)	HP:0001631	Atrial septal defect	67	-0.000669852	0.00334122	-0.200482	0.841121	1.21432	0.8404	0.987234
PGS001161	Whole body impedance	HP:0001631	Atrial septal defect	67	-0.00117927	0.00336692	-0.350253	0.72618	1.21781	0.7225	0.987234
PGS001185	Intra-ocular pressure, Goldmann-correlated ¬Æ	HP:0001631	Atrial septal defect	67	0.000842089	0.00336763	0.250054	0.802568	1.21526	0.794	0.987234
PGS001259	Hayfever/allergic rhinitis	HP:0001631	Atrial septal defect	67	-0.00104294	0.00341913	-0.305032	0.760368	1.21656	0.7627	0.987234
PGS001265	Deep vein thrombosis (leg)	HP:0001631	Atrial septal defect	67	-0.000934536	0.00334914	-0.279038	0.78024	1.21591	0.7852	0.987234
PGS001266	Deep vein thrombosis (diagnosed by doctor)	HP:0001631	Atrial septal defect	67	-0.000659611	0.00335219	-0.19677	0.844024	1.21426	0.8412	0.987234
PGS001272	Chronic renal failure (time-to-event)	HP:0001631	Atrial septal defect	67	0.00120124	0.00343676	0.349528	0.726724	1.21779	0.7298	0.987234
PGS001284	Allergic disease (hay fever, allergic rhinitis, or eczema)	HP:0001631	Atrial septal defect	67	-0.00105764	0.00342675	-0.308641	0.757621	1.21665	0.7587	0.987234
PGS001285	Allergic disease (hay fever, rhinitis, or eczema) (diagnosed by doctor)	HP:0001631	Atrial septal defect	67	-0.00065445	0.00342559	-0.191047	0.848505	1.21416	0.8455	0.987234
PGS001308	Sjogren's syndrome/sicca syndrome	HP:0001631	Atrial septal defect	67	0.000694952	0.00342939	0.202646	0.839429	1.21436	0.8385	0.987234
PGS001309	Other rheumatoid arthritis (time-to-event)	HP:0001631	Atrial septal defect	67	0.00105223	0.00341465	0.30815	0.757995	1.21664	0.755	0.987234
PGS001318	Disorders of lipoprotein metabolism and other lipidaemias (time-to-event)	HP:0001631	Atrial septal defect	67	-0.000752728	0.00333563	-0.225663	0.821483	1.21477	0.8179	0.987234
PGS001327	Diabetes	HP:0001631	Atrial septal defect	67	-0.000916305	0.00340792	-0.268875	0.788049	1.21568	0.7847	0.987234
PGS001329	Unspecified diabetes mellitus (time-to-event)	HP:0001631	Atrial septal defect	67	-0.000839581	0.00339421	-0.247357	0.804653	1.21521	0.8061	0.987234
PGS001335	Vascular/heart problems diagnosed by doctor High BP	HP:0001631	Atrial septal defect	67	0.00121308	0.0033148	0.365958	0.714429	1.21829	0.7114	0.987234
PGS001346	Asthma (time-to-event)	HP:0001631	Atrial septal defect	67	0.000823391	0.00340807	0.2416	0.809111	1.21509	0.8022	0.987234
PGS001347	Family history of Alzheimer's/dementia	HP:0001631	Atrial septal defect	67	0.00141808	0.00350058	0.405098	0.685442	1.21956	0.6982	0.987234
PGS001359	3mm strong meridian (L)	HP:0001631	Atrial septal defect	67	-0.000771148	0.00337321	-0.22861	0.819192	1.21483	0.8149	0.987234
PGS001360	3mm strong meridian (R)	HP:0001631	Atrial septal defect	67	-0.00127505	0.00336765	-0.378617	0.705006	1.21868	0.7083	0.987234
PGS001362	3mm weak meridian (L)	HP:0001631	Atrial septal defect	67	-0.000813949	0.00336532	-0.241864	0.808907	1.21509	0.8093	0.987234
PGS001371	Age diabetes diagnosed	HP:0001631	Atrial septal defect	67	-0.000746382	0.00333113	-0.224063	0.822728	1.21474	0.8184	0.987234
PGS001373	Age started wearing glasses or contact lenses	HP:0001631	Atrial septal defect	67	0.000969156	0.0033674	0.287805	0.773521	1.21612	0.7734	0.987234
PGS001375	Average heart rate	HP:0001631	Atrial septal defect	67	-0.000906815	0.00338143	-0.268175	0.788588	1.21566	0.792	0.987234
PGS001403	Heel bone mineral density (BMD) (L)	HP:0001631	Atrial septal defect	67	0.000591417	0.0034374	0.172054	0.86341	1.21387	0.8674	0.987234
PGS001410	Intra-ocular pressure, corneal-compensated (R)	HP:0001631	Atrial septal defect	67	0.000889405	0.00345621	0.257335	0.796943	1.21542	0.8002	0.987234
PGS001412	LV ejection fraction	HP:0001631	Atrial septal defect	67	-0.00126483	0.0034209	-0.369736	0.711612	1.2184	0.7117	0.987234
PGS001421	Mean FA in cingulum hippocampus on FA skeleton (L)	HP:0001631	Atrial septal defect	67	0.000555144	0.00340927	0.162834	0.870663	1.21374	0.871	0.987234
PGS001424	Mean FA in external capsule on FA skeleton (R)	HP:0001631	Atrial septal defect	67	0.000908218	0.00339164	0.267782	0.788891	1.21565	0.7899	0.987234
PGS001426	Mean FA in fornix on FA skeleton	HP:0001631	Atrial septal defect	67	0.00110391	0.00340799	0.323917	0.746029	1.21706	0.7468	0.987234
PGS001428	Mean FA in inferior cerebellar peduncle on FA skeleton (R)	HP:0001631	Atrial septal defect	67	-0.00139937	0.00332757	-0.420538	0.674131	1.2201	0.6757	0.987234
PGS001429	Mean FA in middle cerebellar peduncle on FA skeleton	HP:0001631	Atrial septal defect	67	-0.00126509	0.00343143	-0.368678	0.712401	1.21837	0.7165	0.987234
PGS001435	Mean FA in retrolenticular part of internal capsule on FA skeleton (R)	HP:0001631	Atrial septal defect	67	0.00102889	0.00341582	0.301212	0.763279	1.21646	0.7628	0.987234
PGS001436	Mean FA in sagittal stratum on FA skeleton (L)	HP:0001631	Atrial septal defect	67	-0.00128912	0.00342356	-0.376545	0.706546	1.21862	0.6969	0.987234
PGS001437	Mean FA in sagittal stratum on FA skeleton (R)	HP:0001631	Atrial septal defect	67	0.000638453	0.00344454	0.185352	0.852969	1.21407	0.8496	0.987234
PGS001441	Mean FA in superior corona radiata on FA skeleton (L)	HP:0001631	Atrial septal defect	67	-0.000887467	0.00343063	-0.25869	0.795897	1.21545	0.7919	0.987234
PGS001444	Mean FA in superior fronto-occipital fasciculus on FA skeleton (R)	HP:0001631	Atrial septal defect	67	-0.000912599	0.00334384	-0.27292	0.784939	1.21577	0.7902	0.987234
PGS001447	Mean FA in tapetum on FA skeleton (L)	HP:0001631	Atrial septal defect	67	-0.00127707	0.00341682	-0.37376	0.708616	1.21853	0.7007	0.987234
PGS001449	Mean FA in uncinate fasciculus on FA skeleton (R)	HP:0001631	Atrial septal defect	67	0.00115083	0.00344384	0.334172	0.738279	1.21734	0.7482	0.987234
PGS001450	Mean ICVF in anterior corona radiata on FA skeleton (L)	HP:0001631	Atrial septal defect	67	-0.000735183	0.00337687	-0.217711	0.827673	1.21462	0.8333	0.987234
PGS001451	Mean ICVF in anterior corona radiata on FA skeleton (R)	HP:0001631	Atrial septal defect	67	-0.0010025	0.00338917	-0.295796	0.767412	1.21632	0.7652	0.987234
PGS001453	Mean ICVF in anterior limb of internal capsule on FA skeleton (R)	HP:0001631	Atrial septal defect	67	-0.0011631	0.00341809	-0.340278	0.733677	1.21752	0.7304	0.987234
PGS001454	Mean ICVF in body of corpus callosum on FA skeleton	HP:0001631	Atrial septal defect	67	0.00136785	0.0033516	0.408119	0.683223	1.21967	0.6894	0.987234
PGS001457	Mean ICVF in cingulum cingulate gyrus on FA skeleton (L)	HP:0001631	Atrial septal defect	67	-0.000621457	0.00338953	-0.183346	0.854542	1.21404	0.8524	0.987234
PGS001463	Mean ICVF in fornix cres+stria terminalis on FA skeleton (L)	HP:0001631	Atrial septal defect	67	-0.00121317	0.00335895	-0.361174	0.718002	1.21814	0.7204	0.987234
PGS001465	Mean ICVF in fornix on FA skeleton	HP:0001631	Atrial septal defect	67	0.000691069	0.00336475	0.205385	0.837289	1.2144	0.8329	0.987234
PGS001472	Mean ICVF in posterior corona radiata on FA skeleton (L)	HP:0001631	Atrial septal defect	67	-0.00128799	0.00341107	-0.377592	0.705768	1.21865	0.7129	0.987234
PGS001477	Mean ICVF in posterior thalamic radiation on FA skeleton (R)	HP:0001631	Atrial septal defect	67	-0.00111342	0.00336177	-0.331202	0.740521	1.21726	0.7501	0.987234
PGS001482	Mean ICVF in superior cerebellar peduncle on FA skeleton (L)	HP:0001631	Atrial septal defect	67	-0.00117774	0.00339336	-0.347073	0.728568	1.21772	0.7255	0.987234
PGS001485	Mean ICVF in superior corona radiata on FA skeleton (R)	HP:0001631	Atrial septal defect	67	-0.00123112	0.00334296	-0.368272	0.712703	1.21836	0.7154	0.987234
PGS001489	Mean ICVF in superior longitudinal fasciculus on FA skeleton (R)	HP:0001631	Atrial septal defect	67	-0.000930136	0.00340679	-0.273024	0.784859	1.21577	0.7879	0.987234
PGS001494	Mean ISOVF in anterior corona radiata on FA skeleton (R)	HP:0001631	Atrial septal defect	67	-0.000781389	0.00340307	-0.229613	0.818412	1.21485	0.8132	0.987234
PGS001507	Median T2star in caudate (L)	HP:0001631	Atrial septal defect	67	0.00101754	0.00339553	0.299669	0.764456	1.21642	0.7638	0.987234
PGS001510	Median T2star in pallidum (R)	HP:0001631	Atrial septal defect	67	0.000544549	0.00334778	0.16266	0.8708	1.21374	0.8712	0.987234
PGS001514	Non-cancer illness year/age first occurred	HP:0001631	Atrial septal defect	67	-0.000636901	0.00340242	-0.187191	0.851527	1.2141	0.8513	0.987234
PGS001520	Position of the pulse wave peak	HP:0001631	Atrial septal defect	67	0.00110357	0.00339508	0.325051	0.745171	1.21709	0.7397	0.987234
PGS001531	Speed of sound through heel (R)	HP:0001631	Atrial septal defect	67	0.00126882	0.00343427	0.369458	0.711819	1.21839	0.7224	0.987234
PGS001537	Volume of accumbens (L)	HP:0001631	Atrial septal defect	67	-0.000593616	0.00336863	-0.176219	0.860137	1.21393	0.8599	0.987234
PGS001546	Volume of grey matter in Amygdala (L)	HP:0001631	Atrial septal defect	67	0.00051799	0.00331327	0.156338	0.87578	1.21365	0.8702	0.987234
PGS001547	Volume of grey matter in Brain-Stem	HP:0001631	Atrial septal defect	67	-0.000610231	0.00340794	-0.179062	0.857905	1.21398	0.8589	0.987234
PGS001549	Volume of grey matter in Central Opercular Cortex (R)	HP:0001631	Atrial septal defect	67	-0.000604412	0.00337893	-0.178877	0.85805	1.21397	0.8571	0.987234
PGS001553	Volume of grey matter in Crus I Cerebellum (R)	HP:0001631	Atrial septal defect	67	-0.000588451	0.00338634	-0.173772	0.86206	1.2139	0.8653	0.987234
PGS001566	Volume of grey matter in I-IV Cerebellum (R)	HP:0001631	Atrial septal defect	67	0.00109987	0.00337866	0.325533	0.744806	1.2171	0.743	0.987234
PGS001567	Volume of grey matter in Inferior Frontal Gyrus, pars triangularis (R)	HP:0001631	Atrial septal defect	67	0.00117304	0.00342988	0.342006	0.732377	1.21757	0.7326	0.987234
PGS001571	Volume of grey matter in Intracalcarine Cortex (L)	HP:0001631	Atrial septal defect	67	-0.0012993	0.00347739	-0.373641	0.708705	1.21853	0.713	0.987234
PGS001572	Volume of grey matter in IX Cerebellum (L)	HP:0001631	Atrial septal defect	67	-0.00132758	0.00333927	-0.397567	0.690985	1.21931	0.6896	0.987234
PGS001573	Volume of grey matter in IX Cerebellum (R)	HP:0001631	Atrial septal defect	67	0.00107853	0.00334947	0.321999	0.747482	1.21701	0.7539	0.987234
PGS001580	Volume of grey matter in Occipital Fusiform Gyrus (L)	HP:0001631	Atrial septal defect	67	-0.000570971	0.0034192	-0.16699	0.867393	1.2138	0.8653	0.987234
PGS001583	Volume of grey matter in Parahippocampal Gyrus, anterior division (L)	HP:0001631	Atrial septal defect	67	0.0010997	0.00337271	0.326059	0.744409	1.21712	0.7482	0.987234
PGS001587	Volume of grey matter in Planum Polare (L)	HP:0001631	Atrial septal defect	67	0.0005705	0.00336102	0.16974	0.865229	1.21384	0.864	0.987234
PGS001597	Volume of grey matter in Superior Frontal Gyrus (L)	HP:0001631	Atrial septal defect	67	-0.000950345	0.00329513	-0.288409	0.773059	1.21614	0.7792	0.987234
PGS001598	Volume of grey matter in Superior Frontal Gyrus (R)	HP:0001631	Atrial septal defect	67	0.000958704	0.00336778	0.28467	0.775922	1.21605	0.7702	0.987234
PGS001608	Volume of grey matter in Thalamus (L)	HP:0001631	Atrial septal defect	67	-0.00110525	0.00341825	-0.323338	0.746468	1.21704	0.7452	0.987234
PGS001610	Volume of grey matter in V Cerebellum (L)	HP:0001631	Atrial septal defect	67	-0.000941744	0.0034261	-0.274873	0.783437	1.21582	0.7797	0.987234
PGS001612	Volume of grey matter in Ventral Striatum (L)	HP:0001631	Atrial septal defect	67	-0.000740087	0.00332733	-0.222427	0.824001	1.21471	0.8243	0.987234
PGS001613	Volume of grey matter in Ventral Striatum (R)	HP:0001631	Atrial septal defect	67	-0.000830737	0.00331654	-0.250483	0.802236	1.21527	0.8011	0.987234
PGS001628	Volume of grey matter in VIIIb Cerebellum (R)	HP:0001631	Atrial septal defect	67	-0.000878861	0.00343554	-0.255815	0.798116	1.21539	0.7987	0.987234
PGS001638	Volume of thalamus (R)	HP:0001631	Atrial septal defect	67	0.00137118	0.00342511	0.400332	0.688948	1.2194	0.6929	0.987234
PGS001646	WA FA in tract anterior thalamic radiation (R)	HP:0001631	Atrial septal defect	67	-0.00137559	0.00340666	-0.403795	0.6864	1.21952	0.6806	0.987234
PGS001648	WA FA in tract cingulate gyrus part of cingulum (R)	HP:0001631	Atrial septal defect	67	-0.000725797	0.00339716	-0.213648	0.83084	1.21455	0.8313	0.987234
PGS001653	WA FA in tract inferior fronto-occipital fasciculus (R)	HP:0001631	Atrial septal defect	67	-0.0006498	0.00342943	-0.189477	0.849735	1.21414	0.8512	0.987234
PGS001674	WA ICVF in tract inferior longitudinal fasciculus (R)	HP:0001631	Atrial septal defect	67	-0.000962117	0.00340464	-0.28259	0.777516	1.216	0.7876	0.987234
PGS001692	WA ISOVF in tract cingulate gyrus part of cingulum (R)	HP:0001631	Atrial septal defect	67	-0.00123254	0.00341106	-0.361335	0.717882	1.21814	0.7071	0.987234
PGS001693	WA ISOVF in tract inferior fronto-occipital fasciculus (L)	HP:0001631	Atrial septal defect	67	-0.0013972	0.00337962	-0.41342	0.679337	1.21985	0.6811	0.987234
PGS001694	WA ISOVF in tract inferior fronto-occipital fasciculus (R)	HP:0001631	Atrial septal defect	67	0.000679554	0.00340663	0.19948	0.841905	1.2143	0.8468	0.987234
PGS001702	WA ISOVF in tract uncinate fasciculus (L)	HP:0001631	Atrial septal defect	67	0.00110161	0.00337046	0.326843	0.743816	1.21714	0.7484	0.987234
PGS001703	WA ISOVF in tract uncinate fasciculus (R)	HP:0001631	Atrial septal defect	67	0.00109734	0.0033061	0.331913	0.739984	1.21728	0.7357	0.987234
PGS001707	WA L1 in tract inferior longitudinal fasciculus (L)	HP:0001631	Atrial septal defect	67	0.000878099	0.00342912	0.256071	0.797918	1.21539	0.7983	0.987234
PGS001709	WA L1 in tract superior longitudinal fasciculus (L)	HP:0001631	Atrial septal defect	67	-0.00137342	0.00338433	-0.405817	0.684914	1.21959	0.6846	0.987234
PGS001711	WA L1 in tract superior thalamic radiation (L)	HP:0001631	Atrial septal defect	67	-0.00108368	0.00340127	-0.31861	0.75005	1.21691	0.7511	0.987234
PGS001712	WA L1 in tract superior thalamic radiation (R)	HP:0001631	Atrial septal defect	67	-0.00120462	0.00337575	-0.356845	0.72124	1.21801	0.7267	0.987234
PGS001713	WA L1 in tract uncinate fasciculus (L)	HP:0001631	Atrial septal defect	67	0.000659697	0.00338279	0.195015	0.845398	1.21423	0.8478	0.987234
PGS001718	WA L2 in tract cingulate gyrus part of cingulum (R)	HP:0001631	Atrial septal defect	67	0.000604494	0.00334197	0.180879	0.856478	1.214	0.8584	0.987234
PGS001719	WA L2 in tract forceps major	HP:0001631	Atrial septal defect	67	-0.00100882	0.00342031	-0.29495	0.768058	1.2163	0.7644	0.987234
PGS001720	WA L2 in tract forceps minor	HP:0001631	Atrial septal defect	67	0.00136763	0.00336164	0.406835	0.684166	1.21962	0.6852	0.987234
PGS001722	WA L2 in tract inferior fronto-occipital fasciculus (R)	HP:0001631	Atrial septal defect	67	0.00136137	0.00339811	0.400624	0.688733	1.21941	0.6886	0.987234
PGS001724	WA L2 in tract inferior longitudinal fasciculus (R)	HP:0001631	Atrial septal defect	67	0.000946715	0.00341435	0.277275	0.781593	1.21587	0.7771	0.987234
PGS001733	WA L3 in tract cingulate gyrus part of cingulum (R)	HP:0001631	Atrial septal defect	67	-0.00117573	0.00332833	-0.353248	0.723934	1.2179	0.7229	0.987234
PGS001736	WA L3 in tract inferior fronto-occipital fasciculus (R)	HP:0001631	Atrial septal defect	67	0.00113803	0.00340411	0.334309	0.738176	1.21735	0.7419	0.987234
PGS001741	WA L3 in tract superior thalamic radiation (R)	HP:0001631	Atrial septal defect	67	0.000721019	0.00337645	0.213543	0.830922	1.21455	0.8262	0.987234
PGS001742	WA L3 in tract uncinate fasciculus (L)	HP:0001631	Atrial septal defect	67	0.000906171	0.00342551	0.264536	0.79139	1.21558	0.7976	0.987234
PGS001750	WA MD in tract inferior fronto-occipital fasciculus (L)	HP:0001631	Atrial septal defect	67	0.00122009	0.00344478	0.354185	0.723231	1.21793	0.7207	0.987234
PGS001753	WA MD in tract inferior longitudinal fasciculus (R)	HP:0001631	Atrial septal defect	67	-0.00128959	0.0033817	-0.381345	0.702982	1.21877	0.6996	0.987234
PGS001759	WA MO in tract forceps minor	HP:0001631	Atrial septal defect	67	0.000798046	0.00342286	0.233152	0.815664	1.21492	0.8168	0.987234
PGS001761	WA MO in tract middle cerebellar peduncle	HP:0001631	Atrial septal defect	67	0.00116661	0.00337781	0.345376	0.729842	1.21767	0.7336	0.987234
PGS001772	ZEBRA antigen for Epstein-Barr Virus	HP:0001631	Atrial septal defect	67	-0.00104667	0.00345569	-0.302883	0.762006	1.2165	0.7661	0.987234
PGS001779	Brugada syndrome	HP:0001631	Atrial septal defect	67	0.00135411	0.00343767	0.393903	0.693688	1.21918	0.6908	0.987234
PGS001800	Forced expiratory volume (FEV1)	HP:0001631	Atrial septal defect	67	-0.00109201	0.00345606	-0.315971	0.752052	1.21684	0.7525	0.987234
PGS002025	Type 1 diabetes	HP:0001631	Atrial septal defect	67	-0.000984005	0.00333585	-0.294978	0.768036	1.2163	0.7718	0.987234
PGS002028	Hypoglycemia	HP:0001631	Atrial septal defect	67	0.0013556	0.00332166	0.408108	0.683231	1.21967	0.6884	0.987234
PGS002033	Overweight, obesity and other hyperalimentation	HP:0001631	Atrial septal defect	67	-0.000626851	0.00337009	-0.186004	0.852457	1.21408	0.8538	0.987234
PGS002044	Cataract	HP:0001631	Atrial septal defect	67	0.000602948	0.00338238	0.178261	0.858533	1.21396	0.8531	0.987234
PGS002049	Pulmonary heart disease	HP:0001631	Atrial septal defect	67	-0.000636212	0.00337508	-0.188503	0.850498	1.21412	0.856	0.987234
PGS002053	Cerebrovascular disease	HP:0001631	Atrial septal defect	67	-0.00114097	0.00342742	-0.332895	0.739243	1.21731	0.7351	0.987234
PGS002055	Peripheral vascular disease, unspecified	HP:0001631	Atrial septal defect	67	-0.0012505	0.00333951	-0.374455	0.708099	1.21855	0.7031	0.987234
PGS002064	Appendiceal conditions	HP:0001631	Atrial septal defect	67	-0.000981546	0.00338849	-0.289671	0.772094	1.21617	0.7717	0.987234
PGS002075	Urinary calculus	HP:0001631	Atrial septal defect	67	0.00107618	0.00336835	0.319496	0.749378	1.21694	0.7511	0.987234
PGS002079	Irregular menstrual cycle/bleeding	HP:0001631	Atrial septal defect	67	0.000803245	0.00341438	0.235253	0.814032	1.21496	0.8156	0.987234
PGS002080	Rhesus isoimmunization in pregnancy	HP:0001631	Atrial septal defect	67	-0.000742613	0.00341753	-0.217296	0.827997	1.21462	0.8299	0.987234
PGS002084	Sarcoidosis	HP:0001631	Atrial septal defect	67	-0.00100708	0.00336263	-0.299492	0.764591	1.21641	0.7606	0.987234
PGS002102	Apolipoprotein B	HP:0001631	Atrial septal defect	67	-0.00137344	0.00343111	-0.40029	0.688979	1.2194	0.6893	0.987234
PGS002104	Hearing difficulty/problems	HP:0001631	Atrial septal defect	67	0.00113312	0.0033754	0.335701	0.737126	1.21739	0.7368	0.987234
PGS002108	Cholesterol	HP:0001631	Atrial septal defect	67	-0.000590121	0.00337549	-0.174825	0.861232	1.21391	0.858	0.987234
PGS002109	Hair colour (natural, before greying)	HP:0001631	Atrial septal defect	67	0.00099665	0.00339558	0.293514	0.769155	1.21626	0.7582	0.987234
PGS002111	Ever depressed for a whole week	HP:0001631	Atrial septal defect	67	-0.00135094	0.00341822	-0.395219	0.692717	1.21923	0.6886	0.987234
PGS002113	Depression possibly related to stressful or traumatic event	HP:0001631	Atrial septal defect	67	-0.000577652	0.00334766	-0.172554	0.863017	1.21388	0.8626	0.987234
PGS002124	Ever addicted to any substance or behaviour	HP:0001631	Atrial septal defect	67	0.000886723	0.00333494	0.265889	0.790348	1.21561	0.7887	0.987234
PGS002135	Fluid intelligence score	HP:0001631	Atrial septal defect	67	-0.000986427	0.00341299	-0.289021	0.772591	1.21615	0.7736	0.987234
PGS002137	Fractured/broken bones in last 5 years	HP:0001631	Atrial septal defect	67	0.000655955	0.00337071	0.194604	0.845719	1.21422	0.8523	0.987234
PGS002141	Haematocrit percentage	HP:0001631	Atrial septal defect	67	0.00101179	0.00334536	0.302447	0.762338	1.21649	0.7653	0.987234
PGS002147	Immature reticulocyte fraction	HP:0001631	Atrial septal defect	67	0.000720055	0.00338896	0.212471	0.831758	1.21453	0.8349	0.987234
PGS002149	Sleeplessness / insomnia	HP:0001631	Atrial septal defect	67	-0.00109348	0.00342775	-0.319008	0.749749	1.21692	0.7486	0.987234
PGS002153	General happiness with own health	HP:0001631	Atrial septal defect	67	-0.000728738	0.00338469	-0.215304	0.829549	1.21458	0.8273	0.987234
PGS002157	Alkaline phosphatase	HP:0001631	Atrial septal defect	67	-0.000700856	0.00331026	-0.211722	0.832342	1.21452	0.8302	0.987234
PGS002163	Creatinine	HP:0001631	Atrial septal defect	67	-0.000865227	0.00343533	-0.251861	0.80117	1.2153	0.7928	0.987234
PGS002167	Eosinophil percentage	HP:0001631	Atrial septal defect	67	0.000648918	0.00340991	0.190304	0.849088	1.21415	0.8478	0.987234
PGS002179	Impedance of whole body	HP:0001631	Atrial septal defect	67	0.00102732	0.00331842	0.309582	0.756906	1.21667	0.7604	0.987234
PGS002198	Urea	HP:0001631	Atrial septal defect	67	0.00123126	0.0034434	0.35757	0.720697	1.21803	0.717	0.987234
PGS002209	Morning/evening person (chronotype)	HP:0001631	Atrial septal defect	67	-0.00111324	0.00338718	-0.328664	0.742439	1.21719	0.7437	0.987234
PGS002213	Neuroticism score	HP:0001631	Atrial septal defect	67	-0.000603906	0.00339428	-0.177919	0.858802	1.21396	0.8574	0.987234
PGS002231	Qualifications (years of education)	HP:0001631	Atrial septal defect	67	0.000598933	0.00335792	0.178364	0.858452	1.21396	0.8564	0.987234
PGS002245	Liver fat (MRI-derived)	HP:0001631	Atrial septal defect	67	0.00138118	0.0033646	0.410505	0.681473	1.21975	0.6856	0.987234
PGS002261	Neuroblastoma	HP:0001631	Atrial septal defect	67	0.000768123	0.00342265	0.224424	0.822447	1.21475	0.8253	0.987234
PGS002288	Pelvic organ prolapse	HP:0001631	Atrial septal defect	67	0.00100453	0.00333587	0.30113	0.763342	1.21646	0.7601	0.987234
PGS002304	Follicular lymphoma	HP:0001631	Atrial septal defect	67	0.00120712	0.00344598	0.350299	0.726146	1.21781	0.7308	0.987234
PGS002311	Asthma	HP:0001631	Atrial septal defect	67	-0.00110289	0.0033962	-0.324742	0.745405	1.21708	0.7415	0.987234
PGS002323	Eczema	HP:0001631	Atrial septal defect	67	0.000670653	0.00344299	0.194788	0.845576	1.21422	0.8413	0.987234
PGS002327	Forced Vital Capacity	HP:0001631	Atrial septal defect	67	-0.000541862	0.00341077	-0.158868	0.873786	1.21369	0.8717	0.987234
PGS002334	High cholesterol	HP:0001631	Atrial septal defect	67	-0.000627298	0.00334052	-0.187784	0.851062	1.21411	0.8503	0.987234
PGS002338	Lymphocyte Count	HP:0001631	Atrial septal defect	67	0.00063745	0.00339946	0.187515	0.851273	1.21411	0.8492	0.987234
PGS002340	Mean Platelet Volume	HP:0001631	Atrial septal defect	67	0.00115979	0.00340448	0.340666	0.733385	1.21753	0.7366	0.987234
PGS002341	Monocyte Count	HP:0001631	Atrial septal defect	67	0.000910226	0.00341498	0.266539	0.789847	1.21562	0.7922	0.987234
PGS002347	Respiratory and ear-nose-throat diseases	HP:0001631	Atrial septal defect	67	-0.00100684	0.00338988	-0.297013	0.766482	1.21635	0.7681	0.987234
PGS002737	Endometrial cancer	HP:0001631	Atrial septal defect	67	0.000557188	0.00341281	0.163264	0.870325	1.21375	0.8704	0.987234
PGS002749	Total knee replacement	HP:0001631	Atrial septal defect	67	-0.000847922	0.00332901	-0.254707	0.798972	1.21536	0.794	0.987234
PGS002750	Total hip replacement	HP:0001631	Atrial septal defect	67	-0.000536208	0.00338616	-0.158353	0.874192	1.21368	0.8697	0.987234
PGS002768	Osteoporosis	HP:0001631	Atrial septal defect	67	0.000732333	0.0034973	0.2094	0.834154	1.21447	0.8383	0.987234
PGS002770	Stroke	HP:0001631	Atrial septal defect	67	0.000808381	0.00342254	0.236193	0.813303	1.21498	0.8148	0.987234
PGS002778	Incident hypertension	HP:0001631	Atrial septal defect	67	0.00109488	0.0033704	0.324851	0.745322	1.21708	0.7419	0.987234
PGS002787	Type 1 bipolar disorder	HP:0001631	Atrial septal defect	67	0.00103845	0.00343976	0.301897	0.762757	1.21648	0.7641	0.987234
PGS002790	Autism spectrum disorder	HP:0001631	Atrial septal defect	67	0.000696281	0.0034045	0.204518	0.837967	1.21439	0.8444	0.987234
PGS002811	Abdominal adipose tissue volumes adjusted for BMI and height	HP:0001631	Atrial septal defect	67	0.000998227	0.0033472	0.298227	0.765556	1.21638	0.7648	0.987234
PGS002813	Visceral adipose tissue volumes adjusted for BMI and height	HP:0001631	Atrial septal defect	67	0.00141583	0.003394	0.417157	0.676601	1.21998	0.6832	0.987234
PGS002823	Age at Menopause	HP:0001631	Atrial septal defect	67	-0.000936518	0.00339408	-0.275927	0.782629	1.21584	0.7817	0.987234
PGS002892	Diastolic Blood Pressure	HP:0001631	Atrial septal defect	67	-0.00069924	0.00338438	-0.206608	0.836334	1.21442	0.8255	0.987234
PGS002912	Drinking Status	HP:0001631	Atrial septal defect	67	-0.00141078	0.00337005	-0.418623	0.67553	1.22003	0.6801	0.987234
PGS002922	Estradiol	HP:0001631	Atrial septal defect	67	-0.00076669	0.00346625	-0.221187	0.824966	1.21469	0.8254	0.987234
PGS002997	Hypertension	HP:0001631	Atrial septal defect	67	0.000891481	0.00339242	0.262786	0.792738	1.21554	0.7973	0.987234
PGS003162	Vitamin B12	HP:0001631	Atrial septal defect	67	-0.00057309	0.00343179	-0.166994	0.867389	1.2138	0.8672	0.987234
PGS003268	estimated glomerular filtration rate (Creatine)	HP:0001631	Atrial septal defect	67	0.0012335	0.00341598	0.361097	0.718059	1.21814	0.7227	0.987234
PGS003388	Esophageal adenocarcinoma	HP:0001631	Atrial septal defect	67	-0.000602123	0.00333854	-0.180355	0.856889	1.21399	0.863	0.987234
PGS003390	Head and neck squamous cell carcinoma	HP:0001631	Atrial septal defect	67	0.00132492	0.00345898	0.383037	0.701727	1.21883	0.7004	0.987234
PGS001420	Mean FA in cingulum cingulate gyrus on FA skeleton (R)	HP:0000648	Optic atrophy	14	-0.000395666	0.0016143	-0.2451	0.8064	0.483761	0.7994	0.987242
PGS000092	Hematocrit	HP:0002072	Chorea	20	1.88921e-05	0.00187488	0.0100764	0.991961	0.374182	0.9912	0.987244
PGS000205	Risk-taking tendency (4-domain principal component model)	HP:0002072	Chorea	20	6.87249e-07	0.00186613	0.000368274	0.999706	0.374178	0.9995	0.987244
PGS000679	Creatinine in urine [umol/L]	HP:0002072	Chorea	20	-6.05168e-07	0.00186447	-0.000324579	0.999741	0.374178	0.9998	0.987244
PGS000728	Chronic kidney disease	HP:0002072	Chorea	20	9.26683e-06	0.00194647	0.00476083	0.996202	0.374179	0.9964	0.987244
PGS000769	Response to bronchodilator (albutamol)	HP:0002072	Chorea	20	-2.49752e-05	0.00188554	-0.0132457	0.989433	0.374185	0.9895	0.987244
PGS000819	Diabetic retinopathy	HP:0002072	Chorea	20	1.64191e-05	0.00183287	0.00895817	0.992853	0.374181	0.9934	0.987244
PGS001015	Enlarged prostate	HP:0002072	Chorea	20	2.27536e-05	0.00187223	0.0121532	0.990304	0.374184	0.9914	0.987244
PGS001036	Epstein Barr virus nuclear antigen 1 IgG seropositivity	HP:0002072	Chorea	20	1.43775e-05	0.00187555	0.00766572	0.993884	0.37418	0.9944	0.987244
PGS001050	Diaphragmatic hernia (time-to-event)	HP:0002072	Chorea	20	-3.80742e-06	0.00188268	-0.00202234	0.998387	0.374178	0.9989	0.987244
PGS001114	Ibuprofen use self-reported	HP:0002072	Chorea	20	3.24139e-05	0.00188365	0.017208	0.986272	0.37419	0.9853	0.987244
PGS001137	Retinal detachment	HP:0002072	Chorea	20	-6.58004e-06	0.00186103	-0.00353571	0.997179	0.374178	0.997	0.987244
PGS001379	Body surface area	HP:0002072	Chorea	20	-3.03145e-05	0.00187626	-0.0161569	0.987111	0.374189	0.9875	0.987244
PGS001637	Volume of thalamus (L)	HP:0002072	Chorea	20	4.60954e-06	0.00188742	0.00244225	0.998052	0.374178	0.998	0.987244
PGS001771	WA OD in tract superior thalamic radiation (R)	HP:0002072	Chorea	20	6.08113e-07	0.00186207	0.000326579	0.999739	0.374178	1	0.987244
PGS002020	Benign neoplasm of other parts of digestive system	HP:0002072	Chorea	20	3.14573e-05	0.00187964	0.0167358	0.986649	0.37419	0.9876	0.987244
PGS002021	Benign neoplasm of uterus	HP:0002072	Chorea	20	-1.65507e-05	0.00189353	-0.00874066	0.993027	0.374181	0.9939	0.987244
PGS002115	Alcohol drinker status	HP:0002072	Chorea	20	-2.01331e-05	0.0018814	-0.0107011	0.991463	0.374183	0.99	0.987244
PGS002341	Monocyte Count	HP:0002072	Chorea	20	3.29003e-07	0.00189258	0.000173839	0.999861	0.374178	1	0.987244
PGS003388	Esophageal adenocarcinoma	HP:0002072	Chorea	20	-9.85637e-06	0.0018502	-0.00532718	0.99575	0.374179	0.996	0.987244
PGS000259	Leptin (LEP) serum levels	HP:0002093	Respiratory insufficiency	11	-0.000414999	0.00139845	-0.296757	0.766678	0.517794	0.7691	0.987248
PGS000325	Oligoarthritis Juvenile Idiophatic Arthritis	HP:0002093	Respiratory insufficiency	11	-0.000545703	0.00138817	-0.39311	0.694273	0.520595	0.7702	0.987248
PGS000469	Carcinoma in situ of skin	HP:0002093	Respiratory insufficiency	11	-0.000423839	0.00142179	-0.298102	0.765651	0.517828	0.7708	0.987248
PGS001082	MC VP1 antigen for Merkel Cell Polyomavirus	HP:0002093	Respiratory insufficiency	11	0.000412028	0.00139244	0.295904	0.767329	0.517773	0.7688	0.987248
PGS001324	Family history of high blood pressure	HP:0002093	Respiratory insufficiency	11	-0.000410414	0.00138832	-0.295619	0.767547	0.517766	0.7692	0.987248
PGS001499	Mean ISOVF in fornix on FA skeleton	HP:0002093	Respiratory insufficiency	11	-0.000415665	0.0014001	-0.296882	0.766583	0.517797	0.7688	0.987248
PGS001571	Volume of grey matter in Intracalcarine Cortex (L)	HP:0002093	Respiratory insufficiency	11	0.000436657	0.00143094	0.305154	0.760276	0.518007	0.7587	0.987248
PGS001598	Volume of grey matter in Superior Frontal Gyrus (R)	HP:0002093	Respiratory insufficiency	11	0.000418362	0.00138582	0.301888	0.762764	0.517924	0.7627	0.987248
PGS001644	WA FA in tract acoustic radiation (R)	HP:0002093	Respiratory insufficiency	11	0.000430035	0.00140351	0.306399	0.759328	0.518039	0.7623	0.987248
PGS001721	WA L2 in tract inferior fronto-occipital fasciculus (L)	HP:0002093	Respiratory insufficiency	11	-0.000422835	0.00140223	-0.301545	0.763025	0.517915	0.7594	0.987248
PGS001733	WA L3 in tract cingulate gyrus part of cingulum (R)	HP:0002093	Respiratory insufficiency	11	-0.000404275	0.0013696	-0.295178	0.767884	0.517755	0.7701	0.987248
PGS002049	Pulmonary heart disease	HP:0002093	Respiratory insufficiency	11	-0.000406267	0.00138881	-0.292529	0.769908	0.517689	0.7711	0.987248
PGS002068	Diverticulosis	HP:0002093	Respiratory insufficiency	11	0.000433454	0.00142831	0.303473	0.761556	0.517964	0.7631	0.987248
PGS002119	QT interval	HP:0002093	Respiratory insufficiency	11	-0.000418452	0.00139369	-0.300248	0.764014	0.517882	0.7686	0.987248
PGS002176	Hip circumference	HP:0002093	Respiratory insufficiency	11	0.000395577	0.00137615	0.287451	0.773792	0.517565	0.7693	0.987248
PGS002256	Gestational diabetes mellitus in early pregnancy	HP:0002093	Respiratory insufficiency	11	0.000429115	0.00138268	0.31035	0.756322	0.518142	0.7593	0.987248
PGS002823	Age at Menopause	HP:0002093	Respiratory insufficiency	11	-0.000423011	0.00139664	-0.302877	0.76201	0.517949	0.7698	0.987248
PGS003072	Systolic Blood Pressure	HP:0002093	Respiratory insufficiency	11	0.000421518	0.00138892	0.303485	0.761547	0.517964	0.7672	0.987248
PGS000128	Hemoglobin A1c	HP:0012452	Restless legs	12	-0.000278619	0.00144413	-0.192932	0.847029	0.120492	0.8527	0.987279
PGS000284	ST2 protein (ST2) serum levels	HP:0012452	Restless legs	12	0.00026551	0.00146386	0.181376	0.856088	0.120309	0.8518	0.987279
PGS000976	JCV seropositivity for Human Polyomavirus JCV	HP:0012452	Restless legs	12	-0.000260784	0.00145408	-0.179347	0.857681	0.120278	0.8557	0.987279
PGS001417	Mean FA in body of corpus callosum on FA skeleton	HP:0012452	Restless legs	12	0.000263196	0.00148203	0.177591	0.859059	0.120252	0.8569	0.987279
PGS001500	Mean ISOVF in posterior corona radiata on FA skeleton (L)	HP:0012452	Restless legs	12	0.000273485	0.00142682	0.191674	0.848014	0.120472	0.8507	0.987279
PGS001506	Mean ISOVF in superior corona radiata on FA skeleton (R)	HP:0012452	Restless legs	12	0.000283474	0.00148274	0.191183	0.848399	0.120464	0.8526	0.987279
PGS001648	WA FA in tract cingulate gyrus part of cingulum (R)	HP:0012452	Restless legs	12	0.000265565	0.00146266	0.181563	0.855941	0.120312	0.8563	0.987279
PGS002023	Thyrotoxicosis with or without goiter	HP:0012452	Restless legs	12	-0.000268276	0.0014764	-0.18171	0.855826	0.120314	0.8557	0.987279
PGS002162	Creatinine (enzymatic) in urine	HP:0012452	Restless legs	12	0.000256334	0.00143981	0.178033	0.858712	0.120258	0.8558	0.987279
PGS002181	Lipoprotein A	HP:0000648	Optic atrophy	14	0.000396038	0.00157343	0.251704	0.801292	0.4839	0.8003	0.987294
PGS000990	Retinal detachments and breaks (time-to-event)	HP:0005692	Joint hyperflexibility	7	-0.0002129	0.00110626	-0.192451	0.847405	0.322074	0.853	0.987297
PGS001137	Retinal detachment	HP:0005692	Joint hyperflexibility	7	-0.000206842	0.00110432	-0.187303	0.851439	0.321991	0.8552	0.987297
PGS001378	Basophill count	HP:0005692	Joint hyperflexibility	7	-0.000187206	0.00109284	-0.171303	0.864	0.321749	0.8542	0.987297
PGS002184	Mean carotid IMT (intima-medial thickness) at 120/150/210/240 degrees	HP:0005692	Joint hyperflexibility	7	-0.000207695	0.00113153	-0.183552	0.854381	0.321933	0.8544	0.987297
PGS000027	Body Mass Index	HP:0002474	Expressive language delay	39	0.000474906	0.00256452	0.185183	0.853102	0.0723978	0.8494	0.987301
PGS000232	C-X-C motif chemokine 6 (CXCL6) serum levels	HP:0002474	Expressive language delay	39	0.000441434	0.00262124	0.168407	0.866278	0.0721452	0.8644	0.987301
PGS000273	Proteinase-activated receptor 1 (PAR-1) serum levels	HP:0002474	Expressive language delay	39	0.000450029	0.00259964	0.173112	0.862578	0.0722137	0.8633	0.987301
PGS000333	Prostate cancer	HP:0002474	Expressive language delay	39	-0.00046122	0.00260521	-0.177037	0.859494	0.0722722	0.8617	0.987301
PGS000666	Body surface area-indexed left ventricular end-systolic volume	HP:0002474	Expressive language delay	39	-0.000523075	0.00259899	-0.201261	0.840512	0.0726623	0.8439	0.987301
PGS000696	Testosterone [nmol/L]	HP:0002474	Expressive language delay	39	0.000460534	0.00264798	0.173919	0.861944	0.0722256	0.8623	0.987301
PGS000861	Urine Albumin-to-Creatinine ratio	HP:0002474	Expressive language delay	39	0.000541234	0.00264931	0.204292	0.838143	0.0727147	0.8455	0.987301
PGS000929	All cause dementia (algorithmically-defined)	HP:0002474	Expressive language delay	39	-0.000529036	0.00270629	-0.195484	0.845031	0.0725648	0.842	0.987301
PGS000959	Connective tissue disorder	HP:0002474	Expressive language delay	39	0.000492471	0.00264606	0.186115	0.85237	0.0724125	0.8593	0.987301
PGS001042	Thyrotoxicosis [hyperthyroidism] (time-to-event)	HP:0002474	Expressive language delay	39	-0.000475748	0.00261685	-0.181802	0.855754	0.072345	0.8554	0.987301
PGS001158	Left leg mass (predicted)	HP:0002474	Expressive language delay	39	0.000475417	0.00257043	0.184956	0.853279	0.0723942	0.8552	0.987301
PGS001167	Leg fat-free mass (R)	HP:0002474	Expressive language delay	39	0.000472086	0.00256876	0.18378	0.854202	0.0723758	0.8507	0.987301
PGS001303	Other cataract (time-to-event)	HP:0002474	Expressive language delay	39	-0.000516596	0.00259485	-0.199085	0.842213	0.0726253	0.8438	0.987301
PGS001384	Degree bothered by feeling tired all the time in the last 3 months	HP:0002474	Expressive language delay	39	-0.000485308	0.0025578	-0.189736	0.849532	0.0724705	0.8507	0.987301
PGS001410	Intra-ocular pressure, corneal-compensated (R)	HP:0002474	Expressive language delay	39	-0.000485564	0.00266796	-0.181999	0.855599	0.072348	0.8547	0.987301
PGS001419	Mean FA in cingulum cingulate gyrus on FA skeleton (L)	HP:0002474	Expressive language delay	39	0.000558328	0.0026776	0.208518	0.834842	0.072789	0.84	0.987301
PGS001474	Mean ICVF in posterior limb of internal capsule on FA skeleton (L)	HP:0002474	Expressive language delay	39	-0.000498357	0.00260275	-0.191473	0.848172	0.0724987	0.8524	0.987301
PGS001580	Volume of grey matter in Occipital Fusiform Gyrus (L)	HP:0002474	Expressive language delay	39	0.000475772	0.00263936	0.18026	0.856964	0.0723212	0.8614	0.987301
PGS001593	Volume of grey matter in Putamen (L)	HP:0002474	Expressive language delay	39	0.000458311	0.00258607	0.177223	0.859348	0.072275	0.8636	0.987301
PGS001596	Volume of grey matter in Subcallosal Cortex (R)	HP:0002474	Expressive language delay	39	0.000476029	0.00261437	0.182082	0.855534	0.0723493	0.8568	0.987301
PGS001651	WA FA in tract forceps minor	HP:0002474	Expressive language delay	39	0.000467758	0.00262128	0.178446	0.858388	0.0722935	0.8611	0.987301
PGS001772	ZEBRA antigen for Epstein-Barr Virus	HP:0002474	Expressive language delay	39	-0.000486134	0.00266757	-0.182239	0.855411	0.0723517	0.8547	0.987301
PGS001879	Ganglion and cyst of synovium, tendon, and bursa	HP:0002474	Expressive language delay	39	0.000494808	0.00257726	0.19199	0.847766	0.0725071	0.8444	0.987301
PGS002029	Disorders of lipoid metabolism	HP:0002474	Expressive language delay	39	-0.000491519	0.00255848	-0.192114	0.84767	0.0725091	0.8446	0.987301
PGS002045	Inflammation of the eye	HP:0002474	Expressive language delay	39	-0.000510571	0.00259701	-0.1966	0.844158	0.0725834	0.8433	0.987301
PGS002051	Congestive heart failure; nonhypertensive	HP:0002474	Expressive language delay	39	-0.000453749	0.0026664	-0.170173	0.864889	0.0721707	0.8612	0.987301
PGS002053	Cerebrovascular disease	HP:0002474	Expressive language delay	39	0.000517113	0.00264575	0.19545	0.845057	0.0725642	0.8436	0.987301
PGS002100	Ankle spacing width	HP:0002474	Expressive language delay	39	-0.000520655	0.00259619	-0.200545	0.841071	0.0726501	0.8467	0.987301
PGS002109	Hair colour (natural, before greying)	HP:0002474	Expressive language delay	39	0.000467553	0.00262117	0.178376	0.858443	0.0722924	0.8582	0.987301
PGS002204	Hair/balding pattern	HP:0002474	Expressive language delay	39	-0.000447941	0.00256506	-0.174632	0.861384	0.0722362	0.8612	0.987301
PGS002343	Platelet count	HP:0002474	Expressive language delay	39	-0.000455312	0.00258581	-0.176081	0.860245	0.0722578	0.8616	0.987301
PGS002770	Stroke	HP:0002474	Expressive language delay	39	0.0004523	0.00264196	0.171199	0.864082	0.0721856	0.8614	0.987301
PGS000245	Proheparin-binding EGF-like growth factor (HB-EGF) serum levels	HP:0000072	Hydroureter	5	0.000206542	0.000952299	0.216887	0.828315	0.328775	0.8334	0.987313
PGS000247	Kallikrein-11 (hK11) serum levels	HP:0000072	Hydroureter	5	-0.000203816	0.000965263	-0.21115	0.832788	0.328671	0.8339	0.987313
PGS000263	Monocyte chemotactic protein 1 (MCP-1) serum levels	HP:0000072	Hydroureter	5	0.00019067	0.000936354	0.203631	0.83866	0.32854	0.8354	0.987313
PGS001250	Calculus of kidney and ureter (time-to-event)	HP:0000072	Hydroureter	5	0.000193433	0.000947422	0.204167	0.83824	0.328549	0.8372	0.987313
PGS001440	Mean FA in superior cerebellar peduncle on FA skeleton (R)	HP:0000072	Hydroureter	5	0.000200012	0.000939089	0.212985	0.831357	0.328704	0.8359	0.987313
PGS002195	Sex hormone binding globulin (SHBG)	HP:0000072	Hydroureter	5	0.000196752	0.000952681	0.206525	0.836399	0.32859	0.8356	0.987313
PGS002222	Ever contemplated self-harm / Recent thoughts of suicide or self-harm	HP:0000072	Hydroureter	5	0.000194434	0.000945252	0.205695	0.837047	0.328575	0.8364	0.987313
PGS002255	Physical activity (measured)	HP:0000072	Hydroureter	5	0.000198378	0.000950467	0.208717	0.834687	0.328628	0.8326	0.987313
PGS000960	Other systemic involvement of connective tissue (time-to-event)	HP:0004442	Sagittal craniosynostosis	8	-0.000942917	0.00119585	-0.788494	0.430487	0.222658	0.4349	0.987317
PGS001801	FEV1/FVC ratio	HP:0004442	Sagittal craniosynostosis	8	-0.000948232	0.00121772	-0.778696	0.436237	0.222009	0.4344	0.987317
PGS000292	TNF-related activation-induced cytokine (TRANCE) serum levels	HP:0003468	Abnormal vertebral morphology	6	0.000263929	0.00103814	0.254234	0.799337	0.129157	0.8009	0.987327
PGS001379	Body surface area	HP:0003468	Abnormal vertebral morphology	6	0.000270058	0.00103198	0.26169	0.793583	0.12932	0.8001	0.987327
PGS001395	Frequency of discomfort/pain in abdomen in last 3 months	HP:0003468	Abnormal vertebral morphology	6	-0.000253393	0.00103197	-0.245542	0.806058	0.128973	0.8029	0.987327
PGS001810	Polycythemia vera	HP:0003468	Abnormal vertebral morphology	6	0.000266876	0.000997541	0.267533	0.789082	0.12945	0.7984	0.987327
PGS002092	Contracture of palmar fascia [Dupuytren's disease]	HP:0003468	Abnormal vertebral morphology	6	0.000258403	0.0010357	0.249496	0.802999	0.129056	0.8026	0.987327
PGS002937	Glucose	HP:0003468	Abnormal vertebral morphology	6	-0.000268951	0.00104276	-0.257922	0.796489	0.129237	0.8021	0.987327
PGS003354	Childhood steroid-sensitive nephrotic syndrome	HP:0003468	Abnormal vertebral morphology	6	0.000296182	0.00103659	0.285727	0.775112	0.129876	0.8013	0.987327
PGS001350	Fasting glucose	HP:0012304	Hypoplastic aortic arch	6	-2.14612e-05	0.00105153	-0.0204095	0.983718	0.109236	0.9862	0.987348
PGS001021	Feelings of worry or anxiety	HP:0000824	Decreased response to growth hormone stimulation test	61	-0.00178498	0.00326905	-0.546023	0.585102	0.797122	0.5859	0.987366
PGS001127	Never Smoker	HP:0004396	Poor appetite	6	-0.000194346	0.00103355	-0.188038	0.850863	0.0715685	0.8484	0.987369
PGS001437	Mean FA in sagittal stratum on FA skeleton (R)	HP:0004396	Poor appetite	6	-0.000203518	0.00105026	-0.193778	0.846366	0.0716611	0.8469	0.987369
PGS001462	Mean ICVF in external capsule on FA skeleton (R)	HP:0004396	Poor appetite	6	0.000193892	0.00102112	0.189882	0.849418	0.0715979	0.8471	0.987369
PGS001791	Idiopathic pulmonary fibrosis	HP:0004396	Poor appetite	6	0.000210626	0.00104553	0.201454	0.840361	0.0717894	0.8457	0.987369
PGS002130	Testosterone (female only)	HP:0004396	Poor appetite	6	0.000203378	0.00104119	0.195334	0.845149	0.0716867	0.8484	0.987369
PGS000233	Dickkopf-related protein 1 (Dkk-1) serum levels	HP:0008619	Bilateral sensorineural hearing impairment	15	-0.000179564	0.00166027	-0.108154	0.913883	0.309522	0.911	0.987375
PGS000274	Platelet-derived growth factor subunit B (PDGF_subunit_B) serum levels	HP:0008619	Bilateral sensorineural hearing impairment	15	0.000152099	0.00162423	0.0936434	0.9254	0.309398	0.9267	0.987375
PGS000405	Skin cancer	HP:0008619	Bilateral sensorineural hearing impairment	15	-0.000164301	0.00165178	-0.0994689	0.920774	0.309446	0.9212	0.987375
PGS001006	Weight change compared with 1 year ago	HP:0008619	Bilateral sensorineural hearing impairment	15	0.000174985	0.00164122	0.106619	0.9151	0.309508	0.9168	0.987375
PGS001392	Family history of lung cancer	HP:0008619	Bilateral sensorineural hearing impairment	15	-0.000139841	0.00160643	-0.0870508	0.930638	0.309348	0.929	0.987375
PGS001418	Mean FA in cerebral peduncle on FA skeleton (L)	HP:0008619	Bilateral sensorineural hearing impairment	15	-0.000164225	0.00164252	-0.0999835	0.920366	0.30945	0.9149	0.987375
PGS001424	Mean FA in external capsule on FA skeleton (R)	HP:0008619	Bilateral sensorineural hearing impairment	15	0.000161607	0.00163007	0.0991407	0.921035	0.309443	0.923	0.987375
PGS001468	Mean ICVF in inferior cerebellar peduncle on FA skeleton (R)	HP:0008619	Bilateral sensorineural hearing impairment	15	0.000141114	0.00161334	0.0874667	0.930308	0.309351	0.928	0.987375
PGS001614	Volume of grey matter in Vermis Crus II Cerebellum	HP:0008619	Bilateral sensorineural hearing impairment	15	0.0001448	0.00164431	0.088061	0.929836	0.309355	0.9299	0.987375
PGS001629	Volume of grey matter in X Cerebellum (R)	HP:0008619	Bilateral sensorineural hearing impairment	15	0.000174806	0.0016326	0.107072	0.914741	0.309512	0.9154	0.987375
PGS001658	WA FA in tract superior longitudinal fasciculus (L)	HP:0008619	Bilateral sensorineural hearing impairment	15	-0.00014782	0.0016341	-0.0904597	0.92793	0.309373	0.9251	0.987375
PGS001684	WA ICVF in tract superior thalamic radiation (L)	HP:0008619	Bilateral sensorineural hearing impairment	15	0.000166945	0.00163121	0.102344	0.918492	0.30947	0.9203	0.987375
PGS001692	WA ISOVF in tract cingulate gyrus part of cingulum (R)	HP:0008619	Bilateral sensorineural hearing impairment	15	-0.000147452	0.00163943	-0.089941	0.928342	0.30937	0.9283	0.987375
PGS002023	Thyrotoxicosis with or without goiter	HP:0008619	Bilateral sensorineural hearing impairment	15	-0.000158659	0.00164806	-0.0962705	0.923314	0.309419	0.9229	0.987375
PGS002031	Disorders of iron metabolism	HP:0008619	Bilateral sensorineural hearing impairment	15	7.7453e-05	0.00160538	0.0482458	0.961524	0.309126	0.9172	0.987375
PGS002034	Congenital deficiency of other clotting factors (including factor VII)	HP:0008619	Bilateral sensorineural hearing impairment	15	0.000164614	0.00162356	0.101391	0.919249	0.309462	0.9227	0.987375
PGS002042	Corneal dystrophy	HP:0008619	Bilateral sensorineural hearing impairment	15	-0.000167245	0.00162227	-0.103093	0.917898	0.309477	0.9245	0.987375
PGS002119	QT interval	HP:0008619	Bilateral sensorineural hearing impairment	15	-0.000165993	0.0016278	-0.101974	0.918786	0.309467	0.9209	0.987375
PGS002129	Length of menstrual cycle	HP:0008619	Bilateral sensorineural hearing impairment	15	0.000135409	0.00163708	0.0827134	0.934086	0.309317	0.9305	0.987375
PGS002143	Hand grip strength (mean of both)	HP:0008619	Bilateral sensorineural hearing impairment	15	-0.000150674	0.0016229	-0.0928422	0.926037	0.309392	0.9282	0.987375
PGS002221	Mean reticulocyte volume	HP:0008619	Bilateral sensorineural hearing impairment	15	0.000150959	0.00163673	0.0922322	0.926521	0.309387	0.9261	0.987375
PGS002340	Mean Platelet Volume	HP:0008619	Bilateral sensorineural hearing impairment	15	0.000175412	0.00163626	0.107203	0.914637	0.309513	0.9179	0.987375
PGS002769	Seropositive rheumatoid arthritis	HP:0008619	Bilateral sensorineural hearing impairment	15	0.000152461	0.00163754	0.0931037	0.925829	0.309394	0.9232	0.987375
PGS002778	Incident hypertension	HP:0008619	Bilateral sensorineural hearing impairment	15	0.000171272	0.00161988	0.105731	0.915805	0.3095	0.9179	0.987375
PGS001649	WA FA in tract corticospinal tract (R)	HP:0000011	Neurogenic bladder	29	-0.000456716	0.00230235	-0.198369	0.842773	0.265697	0.8363	0.987381
PGS001691	WA ISOVF in tract cingulate gyrus part of cingulum (L)	HP:0000011	Neurogenic bladder	29	-0.000476223	0.00225653	-0.211043	0.832872	0.265917	0.8364	0.987381
PGS000405	Skin cancer	HP:0000938	Osteopenia	19	0.000623454	0.00185708	0.335717	0.737114	0.348565	0.7376	0.987381
PGS001281	Migraine	HP:0000938	Osteopenia	19	-0.000613517	0.00183816	-0.333766	0.738585	0.34851	0.743	0.987381
PGS001424	Mean FA in external capsule on FA skeleton (R)	HP:0000938	Osteopenia	19	0.000601951	0.00183268	0.328455	0.742597	0.348361	0.7476	0.987381
PGS001556	Volume of grey matter in Cuneal Cortex (R)	HP:0000938	Osteopenia	19	-0.000602259	0.0018339	-0.328404	0.742636	0.34836	0.7489	0.987381
PGS001557	Volume of grey matter in Frontal Operculum Cortex (L)	HP:0000938	Osteopenia	19	-0.000610348	0.00182944	-0.333626	0.738692	0.348506	0.7382	0.987381
PGS001588	Volume of grey matter in Planum Polare (R)	HP:0000938	Osteopenia	19	0.000603108	0.00186197	0.323908	0.746036	0.348236	0.7464	0.987381
PGS001622	Volume of grey matter in VI Cerebellum (R)	HP:0000938	Osteopenia	19	-0.000590042	0.00183369	-0.321779	0.747649	0.348178	0.7482	0.987381
PGS001635	Volume of putamen (L)	HP:0000938	Osteopenia	19	0.000599427	0.00181212	0.330788	0.740834	0.348427	0.7487	0.987381
PGS001709	WA L1 in tract superior longitudinal fasciculus (L)	HP:0000938	Osteopenia	19	-0.000590629	0.00182877	-0.322966	0.74675	0.34821	0.7483	0.987381
PGS001786	Appendectomy	HP:0000938	Osteopenia	19	-0.000600074	0.00181453	-0.330705	0.740896	0.348424	0.7436	0.987381
PGS002094	Osteoarthrosis	HP:0000938	Osteopenia	19	-0.000586137	0.00182612	-0.320975	0.748258	0.348156	0.7485	0.987381
PGS002102	Apolipoprotein B	HP:0000938	Osteopenia	19	-0.000624938	0.00185404	-0.337069	0.736095	0.348604	0.7422	0.987381
PGS002222	Ever contemplated self-harm / Recent thoughts of suicide or self-harm	HP:0000938	Osteopenia	19	-0.000606234	0.00183701	-0.330011	0.741421	0.348405	0.7397	0.987381
PGS002242	Breast cancer	HP:0000938	Osteopenia	19	-0.000625081	0.00183511	-0.340624	0.733417	0.348706	0.7398	0.987381
PGS003043	Polyunsatturated Fatty Acids	HP:0000938	Osteopenia	19	-0.000577136	0.0018329	-0.314877	0.752883	0.347992	0.7483	0.987381
PGS000231	C-X-C motif chemokine 16 (CXCL16) serum levels	HP:0000041	Chordee	5	-0.000426993	0.000940588	-0.453964	0.649896	0.233147	0.655	0.987389
PGS000251	Interleukin-27 (IL-27) serum levels	HP:0000041	Chordee	5	-0.000433474	0.000950149	-0.456218	0.648275	0.233234	0.6554	0.987389
PGS000617	Cancer of eye	HP:0000957	Cafe-au-lait spot	22	-0.000829914	0.00194926	-0.425759	0.670322	0.035679	0.6679	0.987406
PGS000995	Dentures	HP:0000957	Cafe-au-lait spot	22	-0.000838939	0.00198174	-0.423334	0.67209	0.0355916	0.6733	0.987406
PGS001309	Other rheumatoid arthritis (time-to-event)	HP:0000957	Cafe-au-lait spot	22	-0.000825119	0.00198729	-0.415198	0.678034	0.035302	0.6718	0.987406
PGS001473	Mean ICVF in posterior corona radiata on FA skeleton (R)	HP:0000957	Cafe-au-lait spot	22	-0.000815489	0.00196314	-0.415401	0.677886	0.0353092	0.671	0.987406
PGS001502	Mean ISOVF in sagittal stratum on FA skeleton (L)	HP:0000957	Cafe-au-lait spot	22	-0.000873231	0.00198321	-0.440313	0.659751	0.0362139	0.665	0.987406
PGS001511	Median T2star in putamen (L)	HP:0000957	Cafe-au-lait spot	22	0.000840719	0.00199289	0.42186	0.673165	0.0355387	0.6759	0.987406
PGS001543	Volume of caudate (R)	HP:0000957	Cafe-au-lait spot	22	-0.000831617	0.00198862	-0.418187	0.675848	0.0354078	0.6731	0.987406
PGS001596	Volume of grey matter in Subcallosal Cortex (R)	HP:0000957	Cafe-au-lait spot	22	0.00082837	0.00197106	0.420266	0.67433	0.0354817	0.6676	0.987406
PGS001622	Volume of grey matter in VI Cerebellum (R)	HP:0000957	Cafe-au-lait spot	22	-0.000815974	0.00197497	-0.413157	0.679529	0.0352303	0.676	0.987406
PGS001784	Abdominal aortic aneurysm	HP:0000957	Cafe-au-lait spot	22	-0.00080635	0.00194833	-0.413867	0.679009	0.0352552	0.6743	0.987406
PGS002312	Autoimmune disease	HP:0000957	Cafe-au-lait spot	22	-0.000862316	0.00196276	-0.439338	0.660457	0.0361775	0.6669	0.987406
PGS002327	Forced Vital Capacity	HP:0000957	Cafe-au-lait spot	22	-0.000841482	0.001985	-0.423921	0.671662	0.0356127	0.6702	0.987406
PGS002750	Total hip replacement	HP:0000957	Cafe-au-lait spot	22	0.00080216	0.00197068	0.407047	0.68401	0.0350176	0.6752	0.987406
PGS002753	Alzheimer's disease	HP:0000957	Cafe-au-lait spot	22	-0.00084964	0.00198866	-0.427244	0.669241	0.0357327	0.6684	0.987406
PGS003391	Lung cancer	HP:0000957	Cafe-au-lait spot	22	0.000868209	0.0019918	0.435891	0.662956	0.0360495	0.6665	0.987406
PGS000112	Reticulocyte fraction of red cells	HP:0001528	Hemihypertrophy	8	0.00089024	0.00117835	0.755497	0.450026	0.638121	0.4521	0.987414
PGS002187	Neutrophil count	HP:0002376	Developmental regression	42	0.00204091	0.00265428	0.76891	0.442023	0.254033	0.4461	0.987425
PGS000126	Serum urate	HP:0040183	Encopresis	16	0.000434228	0.00163812	0.265077	0.790973	0.16888	0.7848	0.98743
PGS001344	Asthma (diagnosed by doctor)	HP:0040183	Encopresis	16	-0.000455424	0.00170021	-0.267863	0.788828	0.168943	0.7884	0.98743
PGS001542	Volume of caudate (L)	HP:0040183	Encopresis	16	-0.000487085	0.00168965	-0.288275	0.773162	0.169424	0.7819	0.98743
PGS001584	Volume of grey matter in Parahippocampal Gyrus, anterior division (R)	HP:0040183	Encopresis	16	-0.000441143	0.00168682	-0.261523	0.793712	0.168801	0.7876	0.98743
PGS001605	Volume of grey matter in Temporal Fusiform Cortex, posterior division (R)	HP:0040183	Encopresis	16	-0.000468421	0.00168754	-0.277576	0.781362	0.169167	0.7833	0.98743
PGS001703	WA ISOVF in tract uncinate fasciculus (R)	HP:0040183	Encopresis	16	-0.000444117	0.00164189	-0.270491	0.786806	0.169003	0.7873	0.98743
PGS001752	WA MD in tract inferior longitudinal fasciculus (L)	HP:0040183	Encopresis	16	0.000478729	0.00170023	0.281567	0.7783	0.169262	0.7799	0.98743
PGS002064	Appendiceal conditions	HP:0040183	Encopresis	16	-0.000466141	0.0016828	-0.277004	0.781801	0.169154	0.7858	0.98743
PGS002087	Sebaceous cyst	HP:0040183	Encopresis	16	0.000457264	0.00172955	0.264383	0.791508	0.168865	0.7872	0.98743
PGS002175	Speed of sound through heel	HP:0040183	Encopresis	16	0.000476295	0.0017224	0.27653	0.782165	0.169143	0.7816	0.98743
PGS002324	Endocrine and diabetes diseases	HP:0040183	Encopresis	16	0.000479294	0.00167673	0.28585	0.775018	0.169365	0.7835	0.98743
PGS002345	Red Blood Cell Count	HP:0040183	Encopresis	16	-0.000470584	0.0016918	-0.278156	0.780917	0.169181	0.7839	0.98743
PGS002077	Endometriosis	HP:0000218	High palate	40	0.00423971	0.00269422	1.57363	0.115706	0.508519	0.1141	0.987437
PGS000707	Cholecystitis	HP:0011471	Gastrostomy tube feeding in infancy	5	-0.000795663	0.000938646	-0.847671	0.396707	0.263119	0.3902	0.987437
PGS001073	Duration of walks	HP:0011471	Gastrostomy tube feeding in infancy	5	0.000821439	0.000957663	0.857754	0.391115	0.263844	0.3885	0.987437
PGS001091	Loneliness	HP:0011471	Gastrostomy tube feeding in infancy	5	0.000807573	0.000948157	0.851729	0.39445	0.26341	0.3912	0.987437
PGS001174	Cholelithiasis (time-to-event)	HP:0011471	Gastrostomy tube feeding in infancy	5	-0.000808488	0.000944221	-0.856248	0.391947	0.263735	0.3912	0.987437
PGS001552	Volume of grey matter in Cingulate Gyrus, posterior division (R)	HP:0011471	Gastrostomy tube feeding in infancy	5	0.000803953	0.000929897	0.864561	0.387367	0.264339	0.3891	0.987437
PGS001645	WA FA in tract anterior thalamic radiation (L)	HP:0011471	Gastrostomy tube feeding in infancy	5	-0.000804497	0.00092728	-0.867588	0.385708	0.26456	0.3906	0.987437
PGS000100	Mean corpuscular hemoglobin concentration	HP:0004396	Poor appetite	6	0.000193276	0.00102869	0.187886	0.850982	0.071566	0.85	0.987449
PGS001294	Non-insulin-dependent diabetes (time-to-event)	HP:0004396	Poor appetite	6	0.000197976	0.00103418	0.191433	0.848203	0.0716229	0.8513	0.987449
PGS001453	Mean ICVF in anterior limb of internal capsule on FA skeleton (R)	HP:0004396	Poor appetite	6	0.000194338	0.00104222	0.186467	0.852095	0.0715436	0.8519	0.987449
PGS002021	Benign neoplasm of uterus	HP:0004396	Poor appetite	6	-0.000190981	0.00104178	-0.183322	0.854561	0.0714944	0.8519	0.987449
PGS001484	Mean ICVF in superior corona radiata on FA skeleton (L)	HP:0001792	Small nail	5	0.000182542	0.000932201	0.195819	0.844769	0.426714	0.8384	0.987462
PGS002053	Cerebrovascular disease	HP:0001792	Small nail	5	-0.000196532	0.000952509	-0.206331	0.83655	0.426892	0.8399	0.987462
PGS002250	Epithelial ovarian cancer	HP:0001792	Small nail	5	0.000190275	0.000949281	0.200441	0.841153	0.426791	0.8383	0.987462
PGS002853	BMI	HP:0001792	Small nail	5	0.00018326	0.00091428	0.200442	0.841152	0.426791	0.8399	0.987462
PGS000096	Immature fraction of reticulocytes	HP:0002077	Migraine with aura	7	-0.000216086	0.00111129	-0.194447	0.845843	0.334087	0.8475	0.987471
PGS000280	Renin (REN) serum levels	HP:0002077	Migraine with aura	7	-0.000186629	0.00111075	-0.168021	0.866581	0.333683	0.8659	0.987471
PGS000373	Colorectal cancer	HP:0002077	Migraine with aura	7	0.000182065	0.00109621	0.166087	0.868103	0.333655	0.8659	0.987471
PGS000446	Basal cell carcinoma	HP:0002077	Migraine with aura	7	-0.000191265	0.00112691	-0.169726	0.86524	0.333707	0.8653	0.987471
PGS000460	Squamous cell carcinoma	HP:0002077	Migraine with aura	7	0.000206245	0.00111672	0.184688	0.85349	0.333931	0.8469	0.987471
PGS000469	Carcinoma in situ of skin	HP:0002077	Migraine with aura	7	0.000209536	0.0011362	0.184418	0.853701	0.333926	0.8562	0.987471
PGS000726	Cirrhosis	HP:0002077	Migraine with aura	7	-0.000224276	0.00110906	-0.202223	0.83976	0.334217	0.8445	0.987471
PGS000963	Follicular cysts of skin and subcutaneous tissue (time-to-event)	HP:0002077	Migraine with aura	7	-0.000357877	0.00112984	-0.31675	0.751461	0.336724	0.8603	0.987471
PGS001044	Glucosamine intake	HP:0002077	Migraine with aura	7	-0.000184357	0.00111079	-0.16597	0.868195	0.333654	0.8629	0.987471
PGS001091	Loneliness	HP:0002077	Migraine with aura	7	0.000198873	0.00112101	0.177406	0.859205	0.333819	0.856	0.987471
PGS001109	Vasomotor and allergic rhinitis (time-to-event)	HP:0002077	Migraine with aura	7	0.00022568	0.00111157	0.203027	0.839131	0.334231	0.8437	0.987471
PGS001146	Arm fat-free mass (R)	HP:0002077	Migraine with aura	7	-0.000208998	0.00110175	-0.189696	0.849564	0.33401	0.8463	0.987471
PGS001153	Folic acid or folate (Vitamin B9)	HP:0002077	Migraine with aura	7	0.000226676	0.00111078	0.204069	0.838317	0.334248	0.8448	0.987471
PGS001159	Right leg mass (predicted)	HP:0002077	Migraine with aura	7	-0.000202918	0.00109458	-0.185385	0.852943	0.333941	0.8502	0.987471
PGS001174	Cholelithiasis (time-to-event)	HP:0002077	Migraine with aura	7	-0.000186476	0.00111636	-0.16704	0.867353	0.333669	0.8626	0.987471
PGS001327	Diabetes	HP:0002077	Migraine with aura	7	-0.000201124	0.00112065	-0.17947	0.857584	0.33385	0.8571	0.987471
PGS001417	Mean FA in body of corpus callosum on FA skeleton	HP:0002077	Migraine with aura	7	-0.000204802	0.0011319	-0.180936	0.856433	0.333873	0.8585	0.987471
PGS001447	Mean FA in tapetum on FA skeleton (L)	HP:0002077	Migraine with aura	7	-0.000232591	0.00112359	-0.207007	0.836022	0.334299	0.8385	0.987471
PGS001453	Mean ICVF in anterior limb of internal capsule on FA skeleton (R)	HP:0002077	Migraine with aura	7	0.000195355	0.00112401	0.173802	0.862036	0.333766	0.8623	0.987471
PGS001501	Mean ISOVF in posterior thalamic radiation on FA skeleton (L)	HP:0002077	Migraine with aura	7	-0.00020124	0.00111635	-0.180266	0.856959	0.333863	0.8592	0.987471
PGS001505	Mean ISOVF in superior corona radiata on FA skeleton (L)	HP:0002077	Migraine with aura	7	0.000197116	0.00111984	0.176021	0.860292	0.333799	0.8584	0.987471
PGS001606	Volume of grey matter in Temporal Pole (L)	HP:0002077	Migraine with aura	7	0.000212429	0.00111579	0.190384	0.849025	0.334021	0.8462	0.987471
PGS001648	WA FA in tract cingulate gyrus part of cingulum (R)	HP:0002077	Migraine with aura	7	0.00023666	0.00111711	0.211851	0.832242	0.334385	0.8377	0.987471
PGS001649	WA FA in tract corticospinal tract (R)	HP:0002077	Migraine with aura	7	0.00023489	0.00113605	0.20676	0.836215	0.334295	0.8417	0.987471
PGS001695	WA ISOVF in tract inferior longitudinal fasciculus (L)	HP:0002077	Migraine with aura	7	0.000200901	0.00111377	0.180379	0.85687	0.333864	0.8562	0.987471
PGS001713	WA L1 in tract uncinate fasciculus (L)	HP:0002077	Migraine with aura	7	0.000215714	0.00111238	0.193921	0.846255	0.334078	0.8424	0.987471
PGS001770	WA OD in tract superior longitudinal fasciculus (R)	HP:0002077	Migraine with aura	7	-0.000193085	0.00111299	-0.173482	0.862287	0.333761	0.8599	0.987471
PGS002058	Hemorrhoids	HP:0002077	Migraine with aura	7	-0.0001991	0.00113064	-0.176096	0.860234	0.3338	0.8596	0.987471
PGS002084	Sarcoidosis	HP:0002077	Migraine with aura	7	-0.000199923	0.00110576	-0.180801	0.856539	0.333871	0.8563	0.987471
PGS002178	IGF-1	HP:0002077	Migraine with aura	7	0.00020239	0.00110506	0.183148	0.854698	0.333907	0.8562	0.987471
PGS002226	Sodium in urine	HP:0002077	Migraine with aura	7	-0.000203239	0.00110806	-0.183418	0.854486	0.333911	0.8547	0.987471
PGS002341	Monocyte Count	HP:0002077	Migraine with aura	7	0.0002076	0.00112297	0.184866	0.85335	0.333933	0.8487	0.987471
PGS002345	Red Blood Cell Count	HP:0002077	Migraine with aura	7	0.000186909	0.00112023	0.166849	0.867503	0.333666	0.8638	0.987471
PGS003043	Polyunsatturated Fatty Acids	HP:0002077	Migraine with aura	7	-0.000199619	0.00111543	-0.178962	0.857983	0.333843	0.8569	0.987471
PGS003373	Drinks per week	HP:0002077	Migraine with aura	7	-0.000228095	0.00112231	-0.203237	0.838967	0.334234	0.8372	0.987471
PGS000233	Dickkopf-related protein 1 (Dkk-1) serum levels	HP:0000824	Decreased response to growth hormone stimulation test	61	-0.00179257	0.00330732	-0.542	0.587869	0.796936	0.5889	0.98748
PGS000268	Matrix metalloproteinase-7 (MMP-7) serum levels	HP:0000824	Decreased response to growth hormone stimulation test	61	0.00176646	0.0032689	0.540385	0.588982	0.796862	0.5924	0.98748
PGS000273	Proteinase-activated receptor 1 (PAR-1) serum levels	HP:0000824	Decreased response to growth hormone stimulation test	61	0.00169735	0.00322427	0.52643	0.598639	0.79623	0.6001	0.98748
PGS000278	Pentraxin-related protein PTX3 (PTX3) serum levels	HP:0000824	Decreased response to growth hormone stimulation test	61	-0.00171376	0.00323442	-0.529851	0.596265	0.796384	0.6002	0.98748
PGS000366	Cancer of esophagus	HP:0000824	Decreased response to growth hormone stimulation test	61	-0.00166276	0.00325288	-0.511164	0.609284	0.795558	0.6024	0.98748
PGS000377	Colon cancer	HP:0000824	Decreased response to growth hormone stimulation test	61	0.00172541	0.00323501	0.533355	0.593838	0.796542	0.5895	0.98748
PGS000840	Fasting Proinsulin	HP:0000824	Decreased response to growth hormone stimulation test	61	0.0017191	0.00326881	0.525911	0.598999	0.796207	0.6057	0.98748
PGS001023	Disorders of mineral metabolism (time-to-event)	HP:0000824	Decreased response to growth hormone stimulation test	61	0.00140828	0.00319795	0.440369	0.65971	0.792699	0.594	0.98748
PGS001281	Migraine	HP:0000824	Decreased response to growth hormone stimulation test	61	-0.00169133	0.00325691	-0.519303	0.603598	0.795914	0.603	0.98748
PGS001476	Mean ICVF in posterior thalamic radiation on FA skeleton (L)	HP:0000824	Decreased response to growth hormone stimulation test	61	-0.0017723	0.00326179	-0.543353	0.586938	0.796999	0.589	0.98748
PGS001479	Mean ICVF in retrolenticular part of internal capsule on FA skeleton (R)	HP:0000824	Decreased response to growth hormone stimulation test	61	-0.0017307	0.00325483	-0.531733	0.594961	0.796469	0.5947	0.98748
PGS001694	WA ISOVF in tract inferior fronto-occipital fasciculus (R)	HP:0000824	Decreased response to growth hormone stimulation test	61	-0.00167115	0.00326152	-0.512382	0.608432	0.795611	0.605	0.98748
PGS001773	Moderate-to-severe atopic dermatitis	HP:0000824	Decreased response to growth hormone stimulation test	61	-0.00165935	0.00323032	-0.51368	0.607524	0.795667	0.6043	0.98748
PGS002080	Rhesus isoimmunization in pregnancy	HP:0000824	Decreased response to growth hormone stimulation test	61	-0.00170287	0.00327195	-0.520443	0.602803	0.795964	0.5985	0.98748
PGS002122	Red blood cell (erythrocyte) distribution width	HP:0000824	Decreased response to growth hormone stimulation test	61	0.00169465	0.00322215	0.525937	0.598981	0.796208	0.596	0.98748
PGS002168	Whole body fat-free mass	HP:0000824	Decreased response to growth hormone stimulation test	61	-0.00167592	0.00320172	-0.523444	0.600714	0.796097	0.5975	0.98748
PGS002189	Mean platelet (thrombocyte) volume	HP:0000824	Decreased response to growth hormone stimulation test	61	0.00174991	0.00324016	0.54007	0.5892	0.796848	0.5947	0.98748
PGS002212	Daytime dozing / sleeping (narcolepsy)	HP:0000824	Decreased response to growth hormone stimulation test	61	-0.00168466	0.00322424	-0.5225	0.601371	0.796055	0.5988	0.98748
PGS002213	Neuroticism score	HP:0000824	Decreased response to growth hormone stimulation test	61	-0.00168781	0.00324969	-0.519375	0.603548	0.795917	0.6039	0.98748
PGS002730	LDL lowering in response to statin	HP:0000824	Decreased response to growth hormone stimulation test	61	-0.00162975	0.00322849	-0.504805	0.613743	0.795284	0.6054	0.98748
PGS002738	Alcohol use disorder	HP:0000824	Decreased response to growth hormone stimulation test	61	-0.00169529	0.00324047	-0.52316	0.600912	0.796085	0.5966	0.98748
PGS002997	Hypertension	HP:0000824	Decreased response to growth hormone stimulation test	61	-0.00170792	0.00324793	-0.525849	0.599042	0.796204	0.5979	0.98748
PGS003137	Total Cholesterol	HP:0000824	Decreased response to growth hormone stimulation test	61	0.00176932	0.00322669	0.548339	0.583511	0.79723	0.5926	0.98748
PGS001337	Family history of breast cancer	HP:0000011	Neurogenic bladder	29	-0.000473532	0.00225313	-0.210166	0.833556	0.265901	0.8382	0.98748
PGS002090	Other arthropathies	HP:0000011	Neurogenic bladder	29	-0.000458406	0.00222016	-0.206474	0.836438	0.265836	0.8377	0.98748
PGS000009	ER-negative Breast Cancer	HP:0002015	Dysphagia	153	-0.000590695	0.00506599	-0.1166	0.907187	0.90297	0.9072	0.987503
PGS000017	Inflammatory bowel disease	HP:0002015	Dysphagia	153	-0.000387286	0.00503068	-0.0769849	0.938642	0.902639	0.9406	0.987503
PGS000217	Adrenomedullin (ADM) serum levels	HP:0002015	Dysphagia	153	0.000583702	0.00500643	0.11659	0.907195	0.90297	0.91	0.987503
PGS000228	Cathepsin L1 (CTSL1) serum levels	HP:0002015	Dysphagia	153	-0.000360349	0.0050221	-0.0717527	0.942805	0.902606	0.9477	0.987503
PGS000280	Renin (REN) serum levels	HP:0002015	Dysphagia	153	0.00050667	0.00501651	0.101	0.919559	0.902824	0.918	0.987503
PGS000282	Stem cell factor (SCF) serum levels	HP:0002015	Dysphagia	153	0.00034227	0.00506028	0.0676386	0.946079	0.902581	0.9454	0.987503
PGS000291	TNF-related apoptosis-inducing ligand receptor 2 (TRAIL-R2) serum levels	HP:0002015	Dysphagia	153	-0.000418335	0.00493064	-0.0848439	0.932393	0.902694	0.9327	0.987503
PGS000620	Cancer of brain	HP:0002015	Dysphagia	153	0.000410919	0.00497595	0.082581	0.934192	0.902678	0.9324	0.987503
PGS000652	Multiple myeloma	HP:0002015	Dysphagia	153	-0.000513317	0.00498806	-0.102909	0.918044	0.902841	0.917	0.987503
PGS000840	Fasting Proinsulin	HP:0002015	Dysphagia	153	-0.000577864	0.0050706	-0.113964	0.909276	0.902944	0.9047	0.987503
PGS000865	Hepatic fat content	HP:0002015	Dysphagia	153	0.000425863	0.00501144	0.0849782	0.932286	0.902695	0.9311	0.987503
PGS000939	Hiatus hernia	HP:0002015	Dysphagia	153	0.000461512	0.00500704	0.0921727	0.926569	0.90275	0.9267	0.987503
PGS001030	Pulmonary fibrosis	HP:0002015	Dysphagia	153	0.000347101	0.00488303	0.0710832	0.943338	0.902602	0.9457	0.987503
PGS001090	Often felt loved as a child	HP:0002015	Dysphagia	153	0.000453366	0.0050233	0.0902525	0.928094	0.902735	0.9238	0.987503
PGS001255	Otosclerosis (time-to-event)	HP:0002015	Dysphagia	153	-0.000494257	0.00497287	-0.0993905	0.920837	0.90281	0.9217	0.987503
PGS001277	PE +/- DVT	HP:0002015	Dysphagia	153	0.00037099	0.00495961	0.0748023	0.940378	0.902625	0.941	0.987503
PGS001308	Sjogren's syndrome/sicca syndrome	HP:0002015	Dysphagia	153	0.000563082	0.00509308	0.110558	0.911976	0.902911	0.9156	0.987503
PGS001361	3mm strong meridian angle (L)	HP:0002015	Dysphagia	153	0.000447467	0.00508548	0.0879893	0.929893	0.902718	0.9284	0.987503
PGS001390	Duodenal ulcer (time-to-event)	HP:0002015	Dysphagia	153	0.00045126	0.00506483	0.0890968	0.929013	0.902726	0.9316	0.987503
PGS001397	Frequency of walking for pleasure in last 4 weeks	HP:0002015	Dysphagia	153	-0.000398434	0.00502614	-0.0792725	0.936823	0.902655	0.9344	0.987503
PGS001417	Mean FA in body of corpus callosum on FA skeleton	HP:0002015	Dysphagia	153	0.000336661	0.00511206	0.0658563	0.947498	0.902571	0.9491	0.987503
PGS001424	Mean FA in external capsule on FA skeleton (R)	HP:0002015	Dysphagia	153	0.000379256	0.00503706	0.0752932	0.939988	0.902628	0.9418	0.987503
PGS001429	Mean FA in middle cerebellar peduncle on FA skeleton	HP:0002015	Dysphagia	153	0.000435689	0.00509623	0.0854924	0.931877	0.902699	0.935	0.987503
PGS001450	Mean ICVF in anterior corona radiata on FA skeleton (L)	HP:0002015	Dysphagia	153	0.000670908	0.0050151	0.133778	0.89359	0.903156	0.9006	0.987503
PGS001451	Mean ICVF in anterior corona radiata on FA skeleton (R)	HP:0002015	Dysphagia	153	0.00053127	0.00503341	0.105549	0.915949	0.902864	0.9162	0.987503
PGS001481	Mean ICVF in sagittal stratum on FA skeleton (R)	HP:0002015	Dysphagia	153	0.000593398	0.00505199	0.117458	0.906507	0.902979	0.9076	0.987503
PGS001486	Mean ICVF in superior fronto-occipital fasciculus on FA skeleton (L)	HP:0002015	Dysphagia	153	0.000338836	0.0050136	0.0675834	0.946123	0.902581	0.9491	0.987503
PGS001492	Mean ICVF in uncinate fasciculus on FA skeleton (R)	HP:0002015	Dysphagia	153	0.000595844	0.0050063	0.119019	0.905271	0.902995	0.9028	0.987503
PGS001495	Mean ISOVF in body of corpus callosum on FA skeleton	HP:0002015	Dysphagia	153	0.000432166	0.00519254	0.0832283	0.933677	0.902683	0.9351	0.987503
PGS001506	Mean ISOVF in superior corona radiata on FA skeleton (R)	HP:0002015	Dysphagia	153	0.000323258	0.00511451	0.0632039	0.949609	0.902556	0.9477	0.987503
PGS001511	Median T2star in putamen (L)	HP:0002015	Dysphagia	153	0.000585689	0.00508555	0.115167	0.908322	0.902956	0.9067	0.987503
PGS001537	Volume of accumbens (L)	HP:0002015	Dysphagia	153	-0.00061426	0.00500284	-0.122782	0.90229	0.903034	0.9007	0.987503
PGS001539	Volume of brain stem + 4th ventricle	HP:0002015	Dysphagia	153	-0.000295067	0.00493375	-0.0598058	0.952315	0.902538	0.9507	0.987503
PGS001548	Volume of grey matter in Central Opercular Cortex (L)	HP:0002015	Dysphagia	153	0.000592298	0.00495756	0.119474	0.90491	0.903	0.9102	0.987503
PGS001572	Volume of grey matter in IX Cerebellum (L)	HP:0002015	Dysphagia	153	0.000541743	0.00495937	0.109236	0.913024	0.902899	0.9128	0.987503
PGS001582	Volume of grey matter in Paracingulate Gyrus (R)	HP:0002015	Dysphagia	153	0.000590941	0.00499066	0.118409	0.905753	0.902989	0.9078	0.987503
PGS001598	Volume of grey matter in Superior Frontal Gyrus (R)	HP:0002015	Dysphagia	153	0.000531351	0.00500163	0.106236	0.915404	0.902871	0.9143	0.987503
PGS001620	Volume of grey matter in Vermis X Cerebellum	HP:0002015	Dysphagia	153	0.000436964	0.0049073	0.0890437	0.929055	0.902726	0.9284	0.987503
PGS001624	Volume of grey matter in VIIb Cerebellum (R)	HP:0002015	Dysphagia	153	-0.000421521	0.00509938	-0.0826613	0.934128	0.902679	0.9342	0.987503
PGS001629	Volume of grey matter in X Cerebellum (R)	HP:0002015	Dysphagia	153	-0.000298973	0.00504487	-0.0592628	0.952748	0.902535	0.9506	0.987503
PGS001632	Volume of pallidum (R)	HP:0002015	Dysphagia	153	-0.000604042	0.00499108	-0.121024	0.903682	0.903016	0.904	0.987503
PGS001638	Volume of thalamus (R)	HP:0002015	Dysphagia	153	0.000390081	0.00508687	0.0766838	0.938882	0.902637	0.9373	0.987503
PGS001641	Volume of white matter (normalised for head size)	HP:0002015	Dysphagia	153	0.0003701	0.00509065	0.0727019	0.94205	0.902612	0.9414	0.987503
PGS001646	WA FA in tract anterior thalamic radiation (R)	HP:0002015	Dysphagia	153	-0.000344614	0.00505947	-0.0681125	0.945702	0.902584	0.9447	0.987503
PGS001648	WA FA in tract cingulate gyrus part of cingulum (R)	HP:0002015	Dysphagia	153	0.000350715	0.00504524	0.0695139	0.944586	0.902592	0.9434	0.987503
PGS001666	WA ICVF in tract cingulate gyrus part of cingulum (R)	HP:0002015	Dysphagia	153	0.000514631	0.00495163	0.103932	0.917232	0.90285	0.9212	0.987503
PGS001678	WA ICVF in tract parahippocampal part of cingulum (L)	HP:0002015	Dysphagia	153	0.000592449	0.00495623	0.119536	0.904861	0.903	0.9057	0.987503
PGS001694	WA ISOVF in tract inferior fronto-occipital fasciculus (R)	HP:0002015	Dysphagia	153	0.000450157	0.00505929	0.0889763	0.929108	0.902725	0.9301	0.987503
PGS001732	WA L3 in tract cingulate gyrus part of cingulum (L)	HP:0002015	Dysphagia	153	0.000384428	0.00507222	0.0757908	0.939592	0.902632	0.9392	0.987503
PGS001770	WA OD in tract superior longitudinal fasciculus (R)	HP:0002015	Dysphagia	153	0.000367748	0.00502665	0.0731597	0.941685	0.902615	0.9388	0.987503
PGS001795	Uterine cancer	HP:0002015	Dysphagia	153	0.000564313	0.00513102	0.10998	0.912434	0.902906	0.9191	0.987503
PGS002107	Diagnosed with coeliac disease or gluten sensitivity	HP:0002015	Dysphagia	153	0.000471484	0.00502398	0.0938468	0.925239	0.902764	0.9222	0.987503
PGS002152	Alcohol intake frequency	HP:0002015	Dysphagia	153	0.000594921	0.00504304	0.117969	0.906102	0.902984	0.902	0.987503
PGS002158	Alanine aminotransferase	HP:0002015	Dysphagia	153	-0.000291303	0.00496777	-0.0586386	0.953245	0.902532	0.9518	0.987503
PGS002162	Creatinine (enzymatic) in urine	HP:0002015	Dysphagia	153	0.000411247	0.00496644	0.0828051	0.934014	0.90268	0.9299	0.987503
PGS002196	Sleep duration	HP:0002015	Dysphagia	153	-0.000448457	0.00504775	-0.0888429	0.929214	0.902724	0.9306	0.987503
PGS002223	Sensitive stomach	HP:0002015	Dysphagia	153	-0.000463714	0.00491919	-0.0942662	0.924906	0.902767	0.9247	0.987503
PGS002231	Qualifications (years of education)	HP:0002015	Dysphagia	153	0.00049483	0.00498695	0.0992251	0.920968	0.902809	0.9212	0.987503
PGS002236	Ascending aorta diameter (MRI-derived)	HP:0002015	Dysphagia	153	0.000306301	0.00507151	0.0603964	0.951845	0.902541	0.9514	0.987503
PGS002261	Neuroblastoma	HP:0002015	Dysphagia	153	-0.000415466	0.00508309	-0.0817349	0.934864	0.902672	0.9362	0.987503
PGS002295	Insulin growth-like factor-1 level	HP:0002015	Dysphagia	153	0.000511505	0.00504165	0.101456	0.919197	0.902828	0.9166	0.987503
PGS002343	Platelet count	HP:0002015	Dysphagia	153	0.000492208	0.0049749	0.0989382	0.921196	0.902806	0.9189	0.987503
PGS002357	White Blood Count	HP:0002015	Dysphagia	153	-0.000372811	0.00505543	-0.0737446	0.94122	0.902618	0.9377	0.987503
PGS002812	Gluteofemoral adipose tissue volumes adjusted for BMI and height	HP:0002015	Dysphagia	153	0.000596429	0.00512941	0.116276	0.907443	0.902967	0.9093	0.987503
PGS003322	Insomnia	HP:0002015	Dysphagia	153	0.000543662	0.00504602	0.107741	0.91421	0.902885	0.9133	0.987503
PGS003373	Drinks per week	HP:0002015	Dysphagia	153	-0.000368613	0.00506872	-0.0727232	0.942033	0.902612	0.9442	0.987503
PGS000013	Coronary artery disease	HP:0000252	Microcephaly	86	0.00323146	0.00382469	0.844896	0.398254	0.581279	0.3894	0.987509
PGS000016	Atrial fibrillation	HP:0000252	Microcephaly	86	0.000326168	0.00396645	0.0822316	0.934469	0.551049	0.9324	0.987509
PGS000017	Inflammatory bowel disease	HP:0000252	Microcephaly	86	0.00256598	0.0038342	0.669234	0.503412	0.56991	0.4951	0.987509
PGS000027	Body Mass Index	HP:0000252	Microcephaly	86	0.0025793	0.00376047	0.685896	0.492846	0.570876	0.4909	0.987509
PGS000042	Coeliac disease	HP:0000252	Microcephaly	86	0.00117538	0.00381596	0.308017	0.758096	0.554817	0.7616	0.987509
PGS000069	Serous epithelial ovarian cancer	HP:0000252	Microcephaly	86	0.00156495	0.00381178	0.410555	0.681436	0.557968	0.6879	0.987509
PGS000076	Kidney cancer	HP:0000252	Microcephaly	86	-0.0012251	0.0039038	-0.313822	0.753684	0.554972	0.7486	0.987509
PGS000081	Oral cavity and pharyngeal cancers	HP:0000252	Microcephaly	86	0.00120188	0.00390037	0.308146	0.757998	0.554821	0.7592	0.987509
PGS000083	Pancreatic cancer	HP:0000252	Microcephaly	86	0.000366134	0.00383438	0.095487	0.923936	0.55115	0.9277	0.987509
PGS000088	Basophil count	HP:0000252	Microcephaly	86	0.00256489	0.00379407	0.676026	0.49909	0.570301	0.5031	0.987509
PGS000095	High light scatter reticulocyte percentage of red cells	HP:0000252	Microcephaly	86	0.00206989	0.00384977	0.537667	0.590857	0.563122	0.5854	0.987509
PGS000096	Immature fraction of reticulocytes	HP:0000252	Microcephaly	86	0.000901847	0.00382558	0.235741	0.813654	0.553137	0.8099	0.987509
PGS000098	Lymphocyte percentage of white cells	HP:0000252	Microcephaly	86	0.00157619	0.00369995	0.426002	0.670145	0.55852	0.6728	0.987509
PGS000100	Mean corpuscular hemoglobin concentration	HP:0000252	Microcephaly	86	0.00291351	0.00381871	0.762958	0.445565	0.575648	0.4512	0.987509
PGS000103	Monocyte percentage of white cells	HP:0000252	Microcephaly	86	0.000735194	0.00387289	0.189831	0.849458	0.552301	0.8468	0.987509
PGS000106	Neutrophil percentage of white cells	HP:0000252	Microcephaly	86	0.00106088	0.00372321	0.284937	0.775717	0.554232	0.7759	0.987509
PGS000112	Reticulocyte fraction of red cells	HP:0000252	Microcephaly	86	0.000739838	0.00380106	0.19464	0.845692	0.55238	0.8524	0.987509
PGS000140	Broad Depression (seen a General Practitioner for nerves, anxiety, tension or depression)	HP:0000252	Microcephaly	86	-0.00103595	0.00379653	-0.272867	0.784979	0.553944	0.7852	0.987509
PGS000161	Renal cancer	HP:0000252	Microcephaly	86	-0.00202104	0.00388619	-0.520056	0.603073	0.562325	0.6044	0.987509
PGS000194	Rheumatoid Arthritis (CCP-positive)	HP:0000252	Microcephaly	86	-0.00320571	0.00382296	-0.838541	0.401812	0.580822	0.3961	0.987509
PGS000195	Rheumatoid Arthritis (CCP-negative)	HP:0000252	Microcephaly	86	-0.00320571	0.00382296	-0.838541	0.401812	0.580822	0.3993	0.987509
PGS000205	Risk-taking tendency (4-domain principal component model)	HP:0000252	Microcephaly	86	0.00232765	0.00381153	0.610686	0.541466	0.566707	0.5378	0.987509
PGS000218	Agouti-related protein (AGRP) serum levels	HP:0000252	Microcephaly	86	0.00250683	0.00380248	0.65926	0.509793	0.569344	0.5208	0.987509
PGS000219	Ovarian cancer-related tumor marker CA 125 (CA-125) serum levels	HP:0000252	Microcephaly	86	-0.00206349	0.00382794	-0.539061	0.589895	0.563186	0.5913	0.987509
PGS000220	C-C motif chemokine 20 (CCL20) serum levels	HP:0000252	Microcephaly	86	-0.000839276	0.00391879	-0.214167	0.830435	0.552721	0.8327	0.987509
PGS000221	C-C motif chemokine 3 (CCL3) serum levels	HP:0000252	Microcephaly	86	0.000604481	0.00389327	0.155263	0.876627	0.551791	0.8789	0.987509
PGS000222	C-C motif chemokine 4 (CCL4) serum levels	HP:0000252	Microcephaly	86	0.000718603	0.00382833	0.187707	0.851123	0.552267	0.8474	0.987509
PGS000224	Chitinase-3-like protein 1 (CHI3L1) serum levels	HP:0000252	Microcephaly	86	-0.00250128	0.00383941	-0.651475	0.514803	0.568908	0.5134	0.987509
PGS000225	Macrophage colony-stimulating factor 1 (CSF-1) serum levels	HP:0000252	Microcephaly	86	-0.00089418	0.00385325	-0.232058	0.816513	0.553063	0.8169	0.987509
PGS000229	Fractalkine (CX3CL1) serum levels	HP:0000252	Microcephaly	86	0.00216589	0.00381662	0.56749	0.570435	0.564531	0.563	0.987509
PGS000230	C-X-C motif chemokine 1 (CXCL1) serum levels	HP:0000252	Microcephaly	86	-0.000366802	0.00386967	-0.0947891	0.92449	0.551144	0.9268	0.987509
PGS000233	Dickkopf-related protein 1 (Dkk-1) serum levels	HP:0000252	Microcephaly	86	0.00205326	0.00391033	0.525086	0.599573	0.56255	0.6005	0.987509
PGS000234	Eosinophil cationic protein (ECP) serum levels	HP:0000252	Microcephaly	86	0.00037693	0.00386772	0.0974554	0.922373	0.551166	0.9231	0.987509
PGS000235	Epidermal growth factor (EGF) serum levels	HP:0000252	Microcephaly	86	0.00193874	0.00393691	0.492453	0.622445	0.56113	0.6216	0.987509
PGS000236	Endothelial cell-specific molecule 1 (ESM-1) serum levels	HP:0000252	Microcephaly	86	-0.00184458	0.00390234	-0.472686	0.636481	0.560314	0.6426	0.987509
PGS000237	Fatty acid-binding protein, adipocyte (FABP4) serum levels	HP:0000252	Microcephaly	86	-0.00132296	0.00379988	-0.348157	0.727753	0.555944	0.723	0.987509
PGS000239	Fibroblast growth factor 23 (FGF-23) serum levels	HP:0000252	Microcephaly	86	0.00186642	0.00386392	0.483037	0.629114	0.560737	0.6193	0.987509
PGS000240	Follistatin (FS) serum levels	HP:0000252	Microcephaly	86	0.00200502	0.00370913	0.540565	0.588858	0.563255	0.5956	0.987509
PGS000241	Galanin peptides (GAL) serum levels	HP:0000252	Microcephaly	86	0.000914284	0.00380166	0.240496	0.809966	0.553233	0.8122	0.987509
PGS000244	Growth hormone (GH) serum levels	HP:0000252	Microcephaly	86	-0.000958219	0.00389984	-0.245707	0.80593	0.553342	0.8017	0.987509
PGS000245	Proheparin-binding EGF-like growth factor (HB-EGF) serum levels	HP:0000252	Microcephaly	86	0.00163744	0.00387706	0.42234	0.672816	0.558388	0.6745	0.987509
PGS000246	Hepatocyte growth factor (HGF) serum levels	HP:0000252	Microcephaly	86	0.000534254	0.00383099	0.139456	0.889102	0.551592	0.8847	0.987509
PGS000247	Kallikrein-11 (hK11) serum levels	HP:0000252	Microcephaly	86	0.00238311	0.00392968	0.606439	0.544282	0.566486	0.5367	0.987509
PGS000248	Heat shock 27 kDa protein (HSP_27) serum levels	HP:0000252	Microcephaly	86	-0.00108529	0.00386571	-0.280747	0.778929	0.554131	0.7768	0.987509
PGS000250	Interleukin-1 receptor antagonist protein (IL-1ra) serum levels	HP:0000252	Microcephaly	86	0.00301596	0.0038951	0.774294	0.438834	0.576393	0.4435	0.987509
PGS000251	Interleukin-27 (IL-27) serum levels	HP:0000252	Microcephaly	86	-0.000316255	0.00386659	-0.0817915	0.934819	0.551046	0.9311	0.987509
PGS000252	Interleukin-6 (IL-6) serum levels	HP:0000252	Microcephaly	86	0.00220797	0.00380271	0.58063	0.561545	0.565176	0.5569	0.987509
PGS000253	Interleukin-6 receptor subunit alpha (IL-6RA) serum levels	HP:0000252	Microcephaly	86	-0.00327151	0.00385233	-0.849229	0.39584	0.581593	0.3978	0.987509
PGS000255	Pro-interleukin-16 (IL16) serum levels	HP:0000252	Microcephaly	86	-0.000974495	0.00388145	-0.251065	0.801786	0.553456	0.8045	0.987509
PGS000256	Melusin (ITGB1BP2) serum levels	HP:0000252	Microcephaly	86	-0.00275446	0.00387174	-0.711428	0.476889	0.572401	0.4818	0.987509
PGS000259	Leptin (LEP) serum levels	HP:0000252	Microcephaly	86	-0.00158017	0.00384703	-0.41075	0.681293	0.557975	0.6797	0.987509
PGS000260	Lectin-like oxidized LDL receptor 1 (LOX-1) serum levels	HP:0000252	Microcephaly	86	-0.00240183	0.00377866	-0.635631	0.525078	0.568036	0.5154	0.987509
PGS000261	Membrane-bound aminopeptidase P (mAmP) serum levels	HP:0000252	Microcephaly	86	0.00148116	0.00383377	0.386345	0.699276	0.557143	0.6949	0.987509
PGS000262	Myoglobin (MB) serum levels	HP:0000252	Microcephaly	86	0.00190374	0.00381704	0.498746	0.618004	0.561397	0.6236	0.987509
PGS000263	Monocyte chemotactic protein 1 (MCP-1) serum levels	HP:0000252	Microcephaly	86	-0.000843714	0.00381224	-0.221317	0.824865	0.552855	0.8257	0.987509
PGS000264	Matrix metalloproteinase-1 (MMP-1) serum levels	HP:0000252	Microcephaly	86	-0.00314746	0.00385747	-0.815941	0.414616	0.579224	0.4073	0.987509
PGS000267	Matrix metalloproteinase-3 (MMP-3) serum levels	HP:0000252	Microcephaly	86	0.00146838	0.00381044	0.385357	0.700008	0.55711	0.7048	0.987509
PGS000268	Matrix metalloproteinase-7 (MMP-7) serum levels	HP:0000252	Microcephaly	86	-0.00125678	0.00386503	-0.325167	0.745083	0.555282	0.7415	0.987509
PGS000269	Myeloperoxidase (MPO) serum levels	HP:0000252	Microcephaly	86	0.00176345	0.00380468	0.463494	0.643053	0.559946	0.6469	0.987509
PGS000272	Pappalysin-1 (PAPPA) serum levels	HP:0000252	Microcephaly	86	0.00308683	0.00389031	0.793467	0.427585	0.577678	0.4234	0.987509
PGS000273	Proteinase-activated receptor 1 (PAR-1) serum levels	HP:0000252	Microcephaly	86	-0.00288894	0.00381188	-0.757878	0.4486	0.575318	0.4471	0.987509
PGS000274	Platelet-derived growth factor subunit B (PDGF_subunit_B) serum levels	HP:0000252	Microcephaly	86	0.0016181	0.00382553	0.422976	0.672351	0.558411	0.6798	0.987509
PGS000275	Platelet endothelial cell adhesion molecule (PECAM-1) serum levels	HP:0000252	Microcephaly	86	-0.00295334	0.00382166	-0.772791	0.439724	0.576294	0.4345	0.987509
PGS000276	Placenta growth factor (PlGF) serum levels	HP:0000252	Microcephaly	86	-0.00113457	0.0038861	-0.291955	0.770347	0.554405	0.7813	0.987509
PGS000277	P-selectin glycoprotein ligand 1 (PSGL-1) serum levels	HP:0000252	Microcephaly	86	0.00229167	0.00380887	0.601666	0.547454	0.566239	0.546	0.987509
PGS000279	Receptor for advanced glycosylation end products (RAGE) serum levels	HP:0000252	Microcephaly	86	0.00249576	0.00388529	0.642362	0.5207	0.568404	0.5198	0.987509
PGS000281	Resistin (RETN) serum levels	HP:0000252	Microcephaly	86	-0.00201705	0.00387832	-0.520083	0.603054	0.562326	0.5954	0.987509
PGS000282	Stem cell factor (SCF) serum levels	HP:0000252	Microcephaly	86	0.00201035	0.00385691	0.521233	0.602253	0.562378	0.6053	0.987509
PGS000284	ST2 protein (ST2) serum levels	HP:0000252	Microcephaly	86	-0.000871248	0.0038488	-0.226369	0.820934	0.552951	0.816	0.987509
PGS000286	Thrombomodulin (TM) serum levels	HP:0000252	Microcephaly	86	-0.000461574	0.00382239	-0.120755	0.903895	0.551384	0.9041	0.987509
PGS000287	Tumor necrosis factor receptor 1 (TNF-R1) serum levels	HP:0000252	Microcephaly	86	0.000927807	0.00385293	0.240805	0.809727	0.55324	0.8057	0.987509
PGS000288	Tumor necrosis factor receptor 2 (TNF-R2) serum levels	HP:0000252	Microcephaly	86	0.00213993	0.00384426	0.556655	0.577815	0.56401	0.5728	0.987509
PGS000289	Tumor necrosis factor ligand superfamily member 14 (TNFSF14) serum levels	HP:0000252	Microcephaly	86	-0.000583835	0.00373772	-0.156201	0.875888	0.551803	0.8793	0.987509
PGS000291	TNF-related apoptosis-inducing ligand receptor 2 (TRAIL-R2) serum levels	HP:0000252	Microcephaly	86	-0.000941581	0.00375826	-0.250536	0.802194	0.553444	0.8025	0.987509
PGS000293	Urokinase plasminogen activator surface receptor (U-PAR) serum levels	HP:0000252	Microcephaly	86	-0.000524593	0.00381313	-0.137575	0.890588	0.551569	0.8938	0.987509
PGS000294	Vascular endothelial growth factor A (VEGF-A) serum levels	HP:0000252	Microcephaly	86	0.000695938	0.0038872	0.179033	0.857927	0.552131	0.8587	0.987509
PGS000324	Enthesitis-related Juvenile Idiophatic Arthritis	HP:0000252	Microcephaly	86	-0.00283341	0.00392061	-0.722696	0.469938	0.573091	0.4716	0.987509
PGS000354	Any Cancer	HP:0000252	Microcephaly	86	-0.00148024	0.00382164	-0.387331	0.698546	0.557176	0.7061	0.987509
PGS000358	Cancer of mouth	HP:0000252	Microcephaly	86	0.00272753	0.00385375	0.707759	0.479165	0.572178	0.4788	0.987509
PGS000405	Skin cancer	HP:0000252	Microcephaly	86	-0.00187264	0.00389038	-0.48135	0.630312	0.560668	0.6249	0.987509
PGS000430	Melanomas of skin (diagnosis or history)	HP:0000252	Microcephaly	86	0.00301713	0.00379452	0.795128	0.426619	0.577791	0.4235	0.987509
PGS000446	Basal cell carcinoma	HP:0000252	Microcephaly	86	0.0015104	0.00387926	0.389353	0.69705	0.557243	0.7012	0.987509
PGS000469	Carcinoma in situ of skin	HP:0000252	Microcephaly	86	-0.00266907	0.003911	-0.682452	0.49502	0.570674	0.4971	0.987509
PGS000543	Cancer of other female genital organs	HP:0000252	Microcephaly	86	-0.00357117	0.00396362	-0.900987	0.367687	0.585465	0.3651	0.987509
PGS000594	Cancer of other male genital organs	HP:0000252	Microcephaly	86	-0.000697847	0.00386334	-0.180633	0.856671	0.552155	0.8524	0.987509
PGS000597	Malignant neoplasm of testis	HP:0000252	Microcephaly	86	0.000549757	0.00380301	0.144558	0.885072	0.551654	0.8856	0.987509
PGS000605	Malignant neoplasm of kidney, except pelvis	HP:0000252	Microcephaly	86	-0.00279766	0.0038369	-0.729145	0.465985	0.573492	0.471	0.987509
PGS000614	Cancer of bladder	HP:0000252	Microcephaly	86	-0.000623038	0.00381101	-0.163484	0.870151	0.551903	0.8686	0.987509
PGS000618	Cancer of brain and nervous system	HP:0000252	Microcephaly	86	0.000358218	0.00376157	0.095231	0.924139	0.551148	0.9187	0.987509
PGS000620	Cancer of brain	HP:0000252	Microcephaly	86	-0.00129499	0.00379276	-0.341438	0.732804	0.555745	0.7295	0.987509
PGS000634	Thyroid cancer	HP:0000252	Microcephaly	86	-0.0030869	0.00388782	-0.793993	0.427279	0.577714	0.422	0.987509
PGS000644	Nodular lymphoma	HP:0000252	Microcephaly	86	0.00105578	0.00381159	0.276993	0.78181	0.554041	0.7771	0.987509
PGS000681	Direct bilirubin [umol/L]	HP:0000252	Microcephaly	86	0.00178138	0.00385245	0.462403	0.643835	0.559903	0.6551	0.987509
PGS000691	Non-albumin protein [g/L]	HP:0000252	Microcephaly	86	0.00157625	0.00379272	0.4156	0.677741	0.558146	0.6723	0.987509
PGS000704	Alcoholic cirrhosis	HP:0000252	Microcephaly	86	0.00199705	0.00382235	0.522466	0.601395	0.562433	0.5973	0.987509
PGS000705	Gallstones	HP:0000252	Microcephaly	86	-0.0034111	0.00386691	-0.882127	0.377798	0.584028	0.3798	0.987509
PGS000707	Cholecystitis	HP:0000252	Microcephaly	86	-0.00303424	0.00381985	-0.794334	0.427081	0.577737	0.43	0.987509
PGS000716	Early life body size	HP:0000252	Microcephaly	86	-0.00265128	0.00371599	-0.71348	0.475619	0.572526	0.475	0.987509
PGS000718	Beta-blocker survival benefit	HP:0000252	Microcephaly	86	-0.0012047	0.00386866	-0.311399	0.755525	0.554907	0.7621	0.987509
PGS000726	Cirrhosis	HP:0000252	Microcephaly	86	0.0022074	0.00381768	0.578204	0.563182	0.565056	0.5663	0.987509
PGS000728	Chronic kidney disease	HP:0000252	Microcephaly	86	-0.00238632	0.00397564	-0.600235	0.548407	0.566166	0.5479	0.987509
PGS000738	Vitiligo	HP:0000252	Microcephaly	86	0.0021782	0.00390709	0.557501	0.577238	0.56405	0.5812	0.987509
PGS000758	Adult standing height	HP:0000252	Microcephaly	86	-0.00347211	0.00386257	-0.898912	0.368791	0.585305	0.3666	0.987509
PGS000766	Cutaneous melanoma	HP:0000252	Microcephaly	86	-0.00155041	0.00383769	-0.403996	0.686252	0.557739	0.6832	0.987509
PGS000769	Response to bronchodilator (albutamol)	HP:0000252	Microcephaly	86	-0.000622959	0.00385144	-0.161747	0.871519	0.551879	0.8707	0.987509
PGS000819	Diabetic retinopathy	HP:0000252	Microcephaly	86	0.000870633	0.00374384	0.232551	0.81613	0.553073	0.8111	0.987509
PGS000822	Urinary albumin to creatinine ratio	HP:0000252	Microcephaly	86	0.00177006	0.00391054	0.452637	0.650851	0.559521	0.6534	0.987509
PGS000830	Body mass index (female)	HP:0000252	Microcephaly	86	-0.000638074	0.00376354	-0.169541	0.865386	0.551989	0.8671	0.987509
PGS000834	Corrected insulin response (at 30mins during OGTT)	HP:0000252	Microcephaly	86	-0.00185199	0.00382709	-0.483914	0.628491	0.560774	0.6226	0.987509
PGS000837	Insulin sensitivity index	HP:0000252	Microcephaly	86	-0.00227297	0.00384236	-0.591557	0.554204	0.565723	0.5544	0.987509
PGS000839	Two hour glucose during OGTT	HP:0000252	Microcephaly	86	0.000921458	0.00380417	0.242223	0.808628	0.553269	0.8125	0.987509
PGS000840	Fasting Proinsulin	HP:0000252	Microcephaly	86	0.00133984	0.00386491	0.346667	0.728872	0.555899	0.727	0.987509
PGS000843	WHR adjusted for BMI	HP:0000252	Microcephaly	86	-0.00305135	0.00383925	-0.794778	0.426823	0.577767	0.431	0.987509
PGS000844	Predicted visceral adipose tissue	HP:0000252	Microcephaly	86	0.00141751	0.00376903	0.376095	0.70688	0.556809	0.7107	0.987509
PGS000870	Cystic fibrosis related diabetes	HP:0000252	Microcephaly	86	0.00249109	0.00383171	0.650125	0.515675	0.568832	0.5063	0.987509
PGS000874	Chronic lymphocytic leukemia	HP:0000252	Microcephaly	86	-0.00180726	0.00377722	-0.478465	0.632364	0.560549	0.6389	0.987509
PGS000877	Insulin resistance	HP:0000252	Microcephaly	86	-0.00164507	0.00379201	-0.433826	0.664454	0.558808	0.6724	0.987509
PGS000879	Intraocular pressure	HP:0000252	Microcephaly	86	0.000388129	0.00381161	0.101828	0.918902	0.551203	0.9173	0.987509
PGS000903	Parkinson's disease	HP:0000252	Microcephaly	86	0.00162683	0.00380612	0.427426	0.669108	0.558572	0.6695	0.987509
PGS000905	PR interval	HP:0000252	Microcephaly	86	-0.000391632	0.0038968	-0.100501	0.919955	0.551192	0.9214	0.987509
PGS000906	Longevity	HP:0000252	Microcephaly	86	0.00241127	0.00379899	0.634714	0.525676	0.567986	0.5246	0.987509
PGS000914	Abnormal electrocardiogram	HP:0000252	Microcephaly	86	0.00111737	0.00386929	0.28878	0.772775	0.554326	0.7741	0.987509
PGS000924	Disorders of porphyrin and bilirubin metabolism (time-to-event)	HP:0000252	Microcephaly	86	0.00145093	0.00387122	0.3748	0.707843	0.556767	0.7138	0.987509
PGS000925	Unspecified acute lower respiratory infection (time-to-event)	HP:0000252	Microcephaly	86	0.00232132	0.00382421	0.607007	0.543905	0.566515	0.5387	0.987509
PGS000927	Other dermatitis (time-to-event)	HP:0000252	Microcephaly	86	0.00243483	0.00381788	0.637743	0.523702	0.568151	0.5251	0.987509
PGS000929	All cause dementia (algorithmically-defined)	HP:0000252	Microcephaly	86	0.000627234	0.00396872	0.158044	0.874435	0.551828	0.8781	0.987509
PGS000931	Blood clot or deep vein thrombosis (diagnosed by doctor)	HP:0000252	Microcephaly	86	0.00073604	0.00381478	0.192944	0.847019	0.552352	0.8477	0.987509
PGS000932	Other intervertebral disk disorders (time-to-event)	HP:0000252	Microcephaly	86	-0.000393882	0.00388779	-0.101313	0.919311	0.551199	0.9178	0.987509
PGS000939	Hiatus hernia	HP:0000252	Microcephaly	86	-0.00308236	0.00381602	-0.807742	0.419321	0.578655	0.4207	0.987509
PGS000940	Intestinal malabsorption (time-to-event)	HP:0000252	Microcephaly	86	0.00180852	0.00377492	0.479088	0.631921	0.560575	0.6325	0.987509
PGS000943	Cholecystitis (time-to-event)	HP:0000252	Microcephaly	86	-0.00161941	0.00384344	-0.421344	0.673542	0.558352	0.6654	0.987509
PGS000945	Dementia in alzheimer's disease (time-to-event)	HP:0000252	Microcephaly	86	-0.000471264	0.00396375	-0.118894	0.90537	0.551364	0.9039	0.987509
PGS000946	Unspecified dementia (time-to-event)	HP:0000252	Microcephaly	86	0.00111152	0.00395248	0.281222	0.778565	0.554142	0.7769	0.987509
PGS000957	Essential (primary hypertension) (time-to-event)	HP:0000252	Microcephaly	86	0.00159986	0.00374907	0.426735	0.669611	0.558547	0.6707	0.987509
PGS000958	Essential hypertension	HP:0000252	Microcephaly	86	0.00300996	0.00375493	0.801601	0.422864	0.578233	0.4224	0.987509
PGS000959	Connective tissue disorder	HP:0000252	Microcephaly	86	-0.00200791	0.00388019	-0.517476	0.604872	0.562211	0.5996	0.987509
PGS000962	Chronic ischaemic heart disease (time-to-event)	HP:0000252	Microcephaly	86	0.00143461	0.00376698	0.380838	0.703358	0.556962	0.7093	0.987509
PGS000963	Follicular cysts of skin and subcutaneous tissue (time-to-event)	HP:0000252	Microcephaly	86	0.00131088	0.00388946	0.337034	0.736121	0.555618	0.7449	0.987509
PGS000964	Slipped disc	HP:0000252	Microcephaly	86	0.000425628	0.00380618	0.111826	0.910971	0.551295	0.9121	0.987509
PGS000967	Coxarthrosis [arthrosis of hip] (time-to-event)	HP:0000252	Microcephaly	86	0.00331875	0.00386806	0.857986	0.390987	0.582232	0.3875	0.987509
PGS000972	Microalbumin [> 40 mg/L]	HP:0000252	Microcephaly	86	0.0029037	0.00388783	0.74687	0.455216	0.57461	0.456	0.987509
PGS000984	Frequency of playing computer games	HP:0000252	Microcephaly	86	-0.00229907	0.00384574	-0.597823	0.550015	0.566042	0.5471	0.987509
PGS000988	High light scatter reticulocyte percentage	HP:0000252	Microcephaly	86	0.000670659	0.00377262	0.17777	0.858919	0.552111	0.8602	0.987509
PGS000989	Reticulocyte %	HP:0000252	Microcephaly	86	0.00126403	0.00375193	0.336902	0.736221	0.555614	0.7353	0.987509
PGS000990	Retinal detachments and breaks (time-to-event)	HP:0000252	Microcephaly	86	0.00156633	0.00380794	0.411333	0.680865	0.557995	0.6784	0.987509
PGS000994	Tea intake	HP:0000252	Microcephaly	86	-0.00160218	0.00391434	-0.409309	0.68235	0.557924	0.6851	0.987509
PGS000995	Dentures	HP:0000252	Microcephaly	86	0.00150435	0.00385459	0.390275	0.696368	0.557273	0.6981	0.987509
PGS000998	Comparative body height at age 10	HP:0000252	Microcephaly	86	-0.00250969	0.00382922	-0.655404	0.512271	0.569127	0.5099	0.987509
PGS000999	Comparative body size at age 10	HP:0000252	Microcephaly	86	-0.00178171	0.00373301	-0.477284	0.633204	0.560501	0.6291	0.987509
PGS001001	Getting up in morning	HP:0000252	Microcephaly	86	0.000769888	0.00391064	0.19687	0.843946	0.552417	0.8425	0.987509
PGS001004	Number of non-cancer illnesses	HP:0000252	Microcephaly	86	-0.00271939	0.00381604	-0.712621	0.47615	0.572473	0.4718	0.987509
PGS001005	Number of self reported cancers	HP:0000252	Microcephaly	86	-0.00167304	0.0039161	-0.42722	0.669258	0.558565	0.6709	0.987509
PGS001007	Age at first sexual intercourse	HP:0000252	Microcephaly	86	-0.0012694	0.00384271	-0.33034	0.741172	0.555427	0.738	0.987509
PGS001009	PEF	HP:0000252	Microcephaly	86	-0.000638378	0.00386466	-0.165184	0.868814	0.551927	0.8708	0.987509
PGS001010	PEF pred. ratio	HP:0000252	Microcephaly	86	-0.00072308	0.00388633	-0.186057	0.852416	0.55224	0.8489	0.987509
PGS001015	Enlarged prostate	HP:0000252	Microcephaly	86	0.00125012	0.0038242	0.326898	0.743774	0.55533	0.7395	0.987509
PGS001017	Suffer from 'nerves'	HP:0000252	Microcephaly	86	0.00341768	0.00384851	0.888052	0.374603	0.584476	0.3709	0.987509
PGS001019	Attending social / leisure activities (regular attendance at a gym or sports club)	HP:0000252	Microcephaly	86	-0.00123307	0.00385719	-0.31968	0.749239	0.55513	0.755	0.987509
PGS001025	Nonrheumatic aortic valve disorders (time-to-event)	HP:0000252	Microcephaly	86	-0.00336101	0.00384031	-0.875192	0.381558	0.583507	0.3819	0.987509
PGS001029	Other disorders of cornea (time-to-event)	HP:0000252	Microcephaly	86	-0.000933007	0.00387351	-0.240869	0.809678	0.553241	0.813	0.987509
PGS001031	Fibroblastic disorders (time-to-event)	HP:0000252	Microcephaly	86	0.00113939	0.00382795	0.297652	0.765995	0.554549	0.7692	0.987509
PGS001033	Other coagulation defects (time-to-event)	HP:0000252	Microcephaly	86	0.00232117	0.0038547	0.602166	0.547121	0.566265	0.5033	0.987509
PGS001036	Epstein Barr virus nuclear antigen 1 IgG seropositivity	HP:0000252	Microcephaly	86	0.00223978	0.00383079	0.584678	0.55882	0.565377	0.5673	0.987509
PGS001042	Thyrotoxicosis [hyperthyroidism] (time-to-event)	HP:0000252	Microcephaly	86	0.00138908	0.00383747	0.361978	0.717401	0.556363	0.717	0.987509
PGS001043	Hyperthyroidism, thyrotoxicosis	HP:0000252	Microcephaly	86	0.00116402	0.00384288	0.302904	0.76199	0.554684	0.7565	0.987509
PGS001044	Glucosamine intake	HP:0000252	Microcephaly	86	-0.000456584	0.00382389	-0.119403	0.904966	0.55137	0.9085	0.987509
PGS001049	Risk taking behaviour	HP:0000252	Microcephaly	86	-0.00138547	0.0037835	-0.366188	0.714258	0.556494	0.7124	0.987509
PGS001070	Volume of ventricular cerebrospinal fluid (normalised for head size)	HP:0000252	Microcephaly	86	-0.00326399	0.00384113	-0.849747	0.395552	0.581631	0.3872	0.987509
PGS001073	Duration of walks	HP:0000252	Microcephaly	86	0.00111563	0.00389771	0.286227	0.77473	0.554263	0.7782	0.987509
PGS001078	Monocyte %	HP:0000252	Microcephaly	86	0.00191228	0.00382684	0.499703	0.617331	0.561438	0.6063	0.987509
PGS001080	Freq. of tiredness / lethargy in last 2 weeks	HP:0000252	Microcephaly	86	0.00232719	0.00378778	0.614395	0.539014	0.566901	0.5442	0.987509
PGS001081	JC VP1 antigen for Human Polyomavirus JCV	HP:0000252	Microcephaly	86	-0.00299279	0.00382159	-0.783128	0.433631	0.576981	0.4318	0.987509
PGS001082	MC VP1 antigen for Merkel Cell Polyomavirus	HP:0000252	Microcephaly	86	-0.000459748	0.00383062	-0.120019	0.904478	0.551376	0.9106	0.987509
PGS001091	Loneliness	HP:0000252	Microcephaly	86	-0.000828913	0.00385904	-0.214798	0.829943	0.552733	0.8308	0.987509
PGS001099	Spherical power (left eye)	HP:0000252	Microcephaly	86	0.00251006	0.00377766	0.664449	0.506468	0.569637	0.5057	0.987509
PGS001100	Spherical power (right eye)	HP:0000252	Microcephaly	86	0.00119075	0.00381326	0.312267	0.754865	0.55493	0.7565	0.987509
PGS001107	UACR [> 30 mg/g]	HP:0000252	Microcephaly	86	0.00287642	0.00375825	0.765362	0.444132	0.575805	0.4314	0.987509
PGS001108	Basal metabolic rate	HP:0000252	Microcephaly	86	0.00217132	0.00378851	0.573134	0.566608	0.564806	0.5571	0.987509
PGS001111	Male genital tract cancer	HP:0000252	Microcephaly	86	0.000884403	0.00383824	0.230419	0.817786	0.55303	0.8193	0.987509
PGS001112	Aspirin	HP:0000252	Microcephaly	86	0.000488437	0.00381156	0.128146	0.898044	0.551462	0.8946	0.987509
PGS001114	Ibuprofen use self-reported	HP:0000252	Microcephaly	86	0.00320858	0.00384705	0.834036	0.404345	0.5805	0.3925	0.987509
PGS001115	Paracetamol use self-reported	HP:0000252	Microcephaly	86	0.00187679	0.00382538	0.490616	0.623743	0.561053	0.6322	0.987509
PGS001118	Taking other prescription medications	HP:0000252	Microcephaly	86	-0.00124871	0.00389712	-0.32042	0.748678	0.555151	0.754	0.987509
PGS001119	Left hand grip strength	HP:0000252	Microcephaly	86	-0.00163662	0.00382135	-0.428283	0.668484	0.558604	0.6637	0.987509
PGS001127	Never Smoker	HP:0000252	Microcephaly	86	-0.00145767	0.00383711	-0.379887	0.704063	0.556931	0.7084	0.987509
PGS001131	Zoster [herpes zoster] (time-to-event)	HP:0000252	Microcephaly	86	-0.000994178	0.00388424	-0.255952	0.79801	0.553562	0.8019	0.987509
PGS001135	Arthritis (nos)	HP:0000252	Microcephaly	86	-0.00276306	0.00387243	-0.71352	0.475594	0.572528	0.4755	0.987509
PGS001136	Hematologic disease, genetic	HP:0000252	Microcephaly	86	-0.000528698	0.00374636	-0.141123	0.887785	0.551612	0.8885	0.987509
PGS001137	Retinal detachment	HP:0000252	Microcephaly	86	-0.000348447	0.00380139	-0.0916631	0.926974	0.551119	0.9244	0.987509
PGS001138	Rheumatoid factor [> 16 IU/mL]	HP:0000252	Microcephaly	86	-0.00107794	0.00381359	-0.282658	0.777464	0.554177	0.7768	0.987509
PGS001140	Seborrheic keratosis (time-to-event)	HP:0000252	Microcephaly	86	0.000941237	0.00379644	0.247926	0.804213	0.553389	0.8087	0.987509
PGS001143	Volume of grey matter in Parietal Operculum Cortex (R)	HP:0000252	Microcephaly	86	0.002789	0.00380061	0.733829	0.463126	0.573785	0.4567	0.987509
PGS001146	Arm fat-free mass (R)	HP:0000252	Microcephaly	86	0.00248004	0.00379246	0.653941	0.513213	0.569045	0.5162	0.987509
PGS001154	Impedance (left arm)	HP:0000252	Microcephaly	86	-0.00223409	0.00380977	-0.586411	0.557655	0.565464	0.552	0.987509
PGS001155	Impedance (left leg)	HP:0000252	Microcephaly	86	0.00108783	0.00377291	0.288327	0.773121	0.554315	0.7755	0.987509
PGS001157	Impedance (right leg)	HP:0000252	Microcephaly	86	0.00163356	0.00377192	0.433085	0.664993	0.558781	0.6704	0.987509
PGS001158	Left leg mass (predicted)	HP:0000252	Microcephaly	86	0.00303085	0.00376899	0.804154	0.421389	0.578408	0.423	0.987509
PGS001159	Right leg mass (predicted)	HP:0000252	Microcephaly	86	0.00159332	0.00376796	0.42286	0.672436	0.558406	0.6748	0.987509
PGS001160	Trunk mass (predicted)	HP:0000252	Microcephaly	86	0.000321829	0.00382178	0.0842092	0.932897	0.551063	0.9302	0.987509
PGS001161	Whole body impedance	HP:0000252	Microcephaly	86	0.000588626	0.00381148	0.154435	0.87728	0.55178	0.8744	0.987509
PGS001165	Arm fat free mass (L)	HP:0000252	Microcephaly	86	0.0027676	0.00379999	0.72832	0.46649	0.57344	0.4637	0.987509
PGS001166	Leg fat free mass (L)	HP:0000252	Microcephaly	86	0.00295691	0.00377074	0.784173	0.433017	0.577051	0.4409	0.987509
PGS001167	Leg fat-free mass (R)	HP:0000252	Microcephaly	86	0.00161179	0.00376691	0.427881	0.668777	0.558589	0.6637	0.987509
PGS001168	Trunk fat free mass	HP:0000252	Microcephaly	86	0.000354194	0.00382555	0.0925865	0.92624	0.551127	0.9252	0.987509
PGS001169	Whole body fat free mass	HP:0000252	Microcephaly	86	0.00072059	0.00380026	0.189616	0.849627	0.552298	0.845	0.987509
PGS001174	Cholelithiasis (time-to-event)	HP:0000252	Microcephaly	86	-0.000643986	0.00384304	-0.167572	0.866934	0.551961	0.8658	0.987509
PGS001180	Lung function (FEV1/FVC)	HP:0000252	Microcephaly	86	-0.000723847	0.00388634	-0.186254	0.852261	0.552243	0.849	0.987509
PGS001185	Intra-ocular pressure, Goldmann-correlated ¬Æ	HP:0000252	Microcephaly	86	-0.00173879	0.00381208	-0.456125	0.648342	0.559657	0.6432	0.987509
PGS001233	Heart rate (AR)	HP:0000252	Microcephaly	86	-0.000436543	0.00380633	-0.114689	0.908702	0.551322	0.9089	0.987509
PGS001234	Left arm mass (predicted)	HP:0000252	Microcephaly	86	0.0028815	0.00381091	0.756119	0.449653	0.575204	0.4505	0.987509
PGS001235	Right arm mass (predicted)	HP:0000252	Microcephaly	86	0.0028244	0.00379691	0.743869	0.45703	0.574419	0.4596	0.987509
PGS001236	Lung function (FEV1)	HP:0000252	Microcephaly	86	-0.0024228	0.00388738	-0.623248	0.533182	0.567369	0.5269	0.987509
PGS001237	Lung function (FVC)	HP:0000252	Microcephaly	86	-0.00244978	0.0038295	-0.639712	0.522422	0.568258	0.5265	0.987509
PGS001242	Ankle spacing width (L)	HP:0000252	Microcephaly	86	-0.00125979	0.00377427	-0.333784	0.738572	0.555524	0.7447	0.987509
PGS001243	Ankle spacing width (R)	HP:0000252	Microcephaly	86	-0.00285389	0.00380742	-0.749561	0.453594	0.574782	0.4436	0.987509
PGS001254	Dupuytren's contracture	HP:0000252	Microcephaly	86	0.00274828	0.00386165	0.711683	0.476731	0.572416	0.4723	0.987509
PGS001259	Hayfever/allergic rhinitis	HP:0000252	Microcephaly	86	0.00158591	0.00387043	0.409749	0.682027	0.55794	0.6793	0.987509
PGS001263	Atrial flutter	HP:0000252	Microcephaly	86	0.000668892	0.0039022	0.171414	0.863913	0.552016	0.8575	0.987509
PGS001264	Deep vein thrombosis	HP:0000252	Microcephaly	86	-0.000383956	0.00379765	-0.101104	0.919477	0.551197	0.9195	0.987509
PGS001265	Deep vein thrombosis (leg)	HP:0000252	Microcephaly	86	0.00168706	0.00379117	0.444997	0.656363	0.559228	0.6502	0.987509
PGS001266	Deep vein thrombosis (diagnosed by doctor)	HP:0000252	Microcephaly	86	0.00188477	0.00379455	0.496703	0.619444	0.56131	0.6132	0.987509
PGS001272	Chronic renal failure (time-to-event)	HP:0000252	Microcephaly	86	-0.00126379	0.00389047	-0.324844	0.745328	0.555273	0.7484	0.987509
PGS001277	PE +/- DVT	HP:0000252	Microcephaly	86	-0.00283911	0.00377994	-0.751098	0.452668	0.574881	0.4499	0.987509
PGS001278	previously: Blood clot in the leg (DVT) or lung	HP:0000252	Microcephaly	86	0.000546396	0.00381443	0.143244	0.886109	0.551637	0.8883	0.987509
PGS001280	PE (time-to-event)	HP:0000252	Microcephaly	86	-0.00248521	0.00378169	-0.657169	0.511136	0.569226	0.5111	0.987509
PGS001281	Migraine	HP:0000252	Microcephaly	86	-0.00164496	0.00385078	-0.427176	0.66929	0.558563	0.673	0.987509
PGS001282	Migraine (time-to-event)	HP:0000252	Microcephaly	86	0.0019765	0.00389522	0.507417	0.61191	0.56177	0.6121	0.987509
PGS001284	Allergic disease (hay fever, allergic rhinitis, or eczema)	HP:0000252	Microcephaly	86	-0.000610178	0.00387918	-0.157296	0.875025	0.551818	0.8699	0.987509
PGS001285	Allergic disease (hay fever, rhinitis, or eczema) (diagnosed by doctor)	HP:0000252	Microcephaly	86	-0.00105135	0.00387778	-0.271122	0.786321	0.553903	0.7857	0.987509
PGS001301	Malabsorption/coeliac disease	HP:0000252	Microcephaly	86	0.000939162	0.00376854	0.249211	0.803219	0.553416	0.8002	0.987509
PGS001308	Sjogren's syndrome/sicca syndrome	HP:0000252	Microcephaly	86	-0.00107019	0.00388208	-0.275675	0.782822	0.55401	0.7849	0.987509
PGS001314	Acute myocardial infarction (time-to-event)	HP:0000252	Microcephaly	86	-0.000939849	0.00379312	-0.247777	0.804328	0.553385	0.8058	0.987509
PGS001317	Vascular/heart problems diagnosed by doctor Heart attack	HP:0000252	Microcephaly	86	-0.00207997	0.00381471	-0.545249	0.585633	0.563473	0.5834	0.987509
PGS001318	Disorders of lipoprotein metabolism and other lipidaemias (time-to-event)	HP:0000252	Microcephaly	86	0.00307243	0.00377548	0.813785	0.41585	0.579074	0.4072	0.987509
PGS001319	Other metabolic disorders (time-to-event)	HP:0000252	Microcephaly	86	-0.00107404	0.0037864	-0.283657	0.776698	0.554201	0.7846	0.987509
PGS001321	Eye problems/disorders (Glaucoma)	HP:0000252	Microcephaly	86	-0.00264831	0.00383429	-0.690692	0.489827	0.571158	0.4888	0.987509
PGS001328	Family history of diabetes	HP:0000252	Microcephaly	86	0.0033602	0.00385865	0.870823	0.383939	0.583181	0.3857	0.987509
PGS001330	Crohn's disease [regional enteritis] (time-to-event)	HP:0000252	Microcephaly	86	-0.00281841	0.00390519	-0.721707	0.470546	0.57303	0.4698	0.987509
PGS001331	Crohns disease	HP:0000252	Microcephaly	86	-0.00107937	0.00388926	-0.277527	0.7814	0.554054	0.7927	0.987509
PGS001333	Chronic obstructive pulmonary disease (algorithmically-defined)	HP:0000252	Microcephaly	86	0.00034257	0.00378841	0.0904258	0.927957	0.55111	0.9287	0.987509
PGS001334	Other chronic obstructive pulmonary disease (time-to-event)	HP:0000252	Microcephaly	86	0.00211794	0.00386434	0.548073	0.583693	0.563605	0.5865	0.987509
PGS001337	Family history of breast cancer	HP:0000252	Microcephaly	86	0.000941449	0.00382723	0.245987	0.805714	0.553348	0.8045	0.987509
PGS001339	Atrial fibrillation and flutter (time-to-event)	HP:0000252	Microcephaly	86	0.000388894	0.00393066	0.0989385	0.921196	0.551179	0.9211	0.987509
PGS001344	Asthma (diagnosed by doctor)	HP:0000252	Microcephaly	86	-0.00243789	0.00387525	-0.629091	0.52935	0.567682	0.5387	0.987509
PGS001347	Family history of Alzheimer's/dementia	HP:0000252	Microcephaly	86	-0.0006356	0.00396281	-0.160391	0.872587	0.55186	0.8748	0.987509
PGS001352	Glycated haemoglobin levels (HbA1c)	HP:0000252	Microcephaly	86	-0.00195862	0.00385027	-0.508696	0.611013	0.561825	0.6159	0.987509
PGS001358	3mm cylindrical power (R)	HP:0000252	Microcephaly	86	0.00286789	0.00381044	0.752641	0.45174	0.57498	0.4441	0.987509
PGS001359	3mm strong meridian (L)	HP:0000252	Microcephaly	86	0.000651643	0.00381853	0.170653	0.864511	0.552005	0.8688	0.987509
PGS001360	3mm strong meridian (R)	HP:0000252	Microcephaly	86	0.0016372	0.00381219	0.429464	0.667625	0.558647	0.6611	0.987509
PGS001361	3mm strong meridian angle (L)	HP:0000252	Microcephaly	86	0.000729618	0.00387631	0.188225	0.850716	0.552275	0.8516	0.987509
PGS001362	3mm weak meridian (L)	HP:0000252	Microcephaly	86	0.00235507	0.00380932	0.618238	0.536478	0.567103	0.5399	0.987509
PGS001363	3mm weak meridian (R)	HP:0000252	Microcephaly	86	0.00220718	0.00383019	0.57626	0.564494	0.56496	0.559	0.987509
PGS001365	6mm strong meridian (L)	HP:0000252	Microcephaly	86	0.000817271	0.00382859	0.213465	0.830982	0.552709	0.8321	0.987509
PGS001366	6mm strong meridian (R)	HP:0000252	Microcephaly	86	0.000668204	0.00382101	0.174877	0.861192	0.552068	0.8595	0.987509
PGS001367	6mm weak meridian (L)	HP:0000252	Microcephaly	86	0.00112366	0.00380391	0.295396	0.767717	0.554492	0.7616	0.987509
PGS001368	6mm weak meridian (R)	HP:0000252	Microcephaly	86	0.00235314	0.00379586	0.619922	0.535369	0.567193	0.5329	0.987509
PGS001370	Age asthma diagnosed	HP:0000252	Microcephaly	86	0.000528884	0.00390816	0.135328	0.892364	0.551543	0.8919	0.987509
PGS001372	Age hayfever or allergic rhinitis diagnosed by doctor	HP:0000252	Microcephaly	86	0.00194624	0.00379781	0.512463	0.608375	0.56199	0.6083	0.987509
PGS001373	Age started wearing glasses or contact lenses	HP:0000252	Microcephaly	86	-0.000473027	0.00381199	-0.124089	0.901255	0.551418	0.9033	0.987509
PGS001376	Average number of times bowels opened per day	HP:0000252	Microcephaly	86	-0.00215987	0.0038742	-0.557501	0.577238	0.56405	0.5793	0.987509
PGS001377	Basophill %	HP:0000252	Microcephaly	86	-0.00167688	0.003781	-0.443503	0.657443	0.559171	0.6563	0.987509
PGS001378	Basophill count	HP:0000252	Microcephaly	86	-0.00256724	0.00376151	-0.682502	0.494989	0.570677	0.4974	0.987509
PGS001379	Body surface area	HP:0000252	Microcephaly	86	0.00315355	0.00383196	0.822961	0.410613	0.579716	0.4139	0.987509
PGS001380	Corneal hysteresis (L)	HP:0000252	Microcephaly	86	-0.00218909	0.00384447	-0.569413	0.56913	0.564624	0.5623	0.987509
PGS001381	Corneal hysteresis (R)	HP:0000252	Microcephaly	86	-0.000330723	0.00385703	-0.0857453	0.931676	0.551074	0.9321	0.987509
PGS001383	Corneal resistance factor (R)	HP:0000252	Microcephaly	86	-0.000814359	0.00384049	-0.212046	0.83209	0.552683	0.8307	0.987509
PGS001385	Degree bothered by headaches in the last 3 months	HP:0000252	Microcephaly	86	-0.000911938	0.00381822	-0.238839	0.811251	0.553199	0.819	0.987509
PGS001386	Degree bothered by pain in arms/legs/joints in the past 3 months	HP:0000252	Microcephaly	86	-0.00261358	0.00387061	-0.675238	0.49959	0.570255	0.4991	0.987509
PGS001387	Degree bothered by urinary frequency/bladder irritability in the last 3 months	HP:0000252	Microcephaly	86	-0.00285744	0.0037984	-0.752275	0.451961	0.574956	0.4548	0.987509
PGS001390	Duodenal ulcer (time-to-event)	HP:0000252	Microcephaly	86	-0.00101794	0.00386055	-0.263678	0.792051	0.553733	0.785	0.987509
PGS001392	Family history of lung cancer	HP:0000252	Microcephaly	86	-0.00248214	0.00378339	-0.656064	0.511847	0.569164	0.5144	0.987509
PGS001395	Frequency of discomfort/pain in abdomen in last 3 months	HP:0000252	Microcephaly	86	-0.000803638	0.00383245	-0.209693	0.833926	0.55264	0.8336	0.987509
PGS001397	Frequency of walking for pleasure in last 4 weeks	HP:0000252	Microcephaly	86	-0.00155093	0.00383097	-0.404839	0.685632	0.557769	0.6924	0.987509
PGS001398	Friendship satisfaction	HP:0000252	Microcephaly	86	-0.00162183	0.00390093	-0.415755	0.677627	0.558152	0.6813	0.987509
PGS001399	GE / gI antigen for Varicella Zoster Virus	HP:0000252	Microcephaly	86	0.00248792	0.00383158	0.64932	0.516195	0.568788	0.5125	0.987509
PGS001401	Health satisfaction	HP:0000252	Microcephaly	86	0.00155036	0.00382482	0.405343	0.685262	0.557786	0.6867	0.987509
PGS001409	Intra-ocular pressure, corneal-compensated (L)	HP:0000252	Microcephaly	86	0.000623118	0.00381928	0.163151	0.870414	0.551898	0.8692	0.987509
PGS001410	Intra-ocular pressure, corneal-compensated (R)	HP:0000252	Microcephaly	86	0.00315049	0.00391199	0.805342	0.420703	0.57849	0.4176	0.987509
PGS001411	Intra-ocular pressure, Goldmann-correlated (L)	HP:0000252	Microcephaly	86	-0.0021928	0.00385202	-0.569261	0.569233	0.564617	0.5647	0.987509
PGS001412	LV ejection fraction	HP:0000252	Microcephaly	86	-0.00152141	0.00387248	-0.392878	0.694445	0.557361	0.703	0.987509
PGS001413	LV stroke volume	HP:0000252	Microcephaly	86	0.00301292	0.00385882	0.780788	0.435005	0.576825	0.4261	0.987509
PGS001415	Mean FA in anterior limb of internal capsule on FA skeleton (L)	HP:0000252	Microcephaly	86	-0.000891675	0.00382125	-0.233346	0.815513	0.553089	0.8153	0.987509
PGS001418	Mean FA in cerebral peduncle on FA skeleton (L)	HP:0000252	Microcephaly	86	0.00180316	0.00386858	0.466104	0.641184	0.56005	0.6437	0.987509
PGS001419	Mean FA in cingulum cingulate gyrus on FA skeleton (L)	HP:0000252	Microcephaly	86	-0.00180024	0.0039265	-0.458484	0.646647	0.559749	0.6554	0.987509
PGS001420	Mean FA in cingulum cingulate gyrus on FA skeleton (R)	HP:0000252	Microcephaly	86	-0.000951004	0.0039383	-0.241476	0.809207	0.553254	0.8054	0.987509
PGS001422	Mean FA in cingulum hippocampus on FA skeleton (R)	HP:0000252	Microcephaly	86	0.00303925	0.00385526	0.788339	0.430577	0.577331	0.4276	0.987509
PGS001423	Mean FA in corticospinal tract on FA skeleton (R)	HP:0000252	Microcephaly	86	0.000540026	0.00377398	0.143092	0.88623	0.551636	0.8884	0.987509
PGS001424	Mean FA in external capsule on FA skeleton (R)	HP:0000252	Microcephaly	86	-0.00147089	0.00383931	-0.383112	0.701671	0.557037	0.706	0.987509
PGS001425	Mean FA in fornix cres+stria terminalis on FA skeleton (R)	HP:0000252	Microcephaly	86	0.00172598	0.00385941	0.447212	0.654763	0.559312	0.6551	0.987509
PGS001426	Mean FA in fornix on FA skeleton	HP:0000252	Microcephaly	86	0.00278853	0.00385755	0.722877	0.469827	0.573103	0.461	0.987509
PGS001428	Mean FA in inferior cerebellar peduncle on FA skeleton (R)	HP:0000252	Microcephaly	86	0.00178508	0.00376682	0.473896	0.635618	0.560363	0.6324	0.987509
PGS001430	Mean FA in posterior limb of internal capsule on FA skeleton (L)	HP:0000252	Microcephaly	86	0.002534	0.00378783	0.668984	0.503571	0.569896	0.4984	0.987509
PGS001431	Mean FA in posterior limb of internal capsule on FA skeleton (R)	HP:0000252	Microcephaly	86	-0.000910217	0.00384584	-0.236676	0.812929	0.553155	0.8118	0.987509
PGS001435	Mean FA in retrolenticular part of internal capsule on FA skeleton (R)	HP:0000252	Microcephaly	86	0.00321748	0.00386625	0.832195	0.405383	0.580369	0.4125	0.987509
PGS001436	Mean FA in sagittal stratum on FA skeleton (L)	HP:0000252	Microcephaly	86	0.00134426	0.00387553	0.346858	0.728729	0.555905	0.724	0.987509
PGS001439	Mean FA in superior cerebellar peduncle on FA skeleton (L)	HP:0000252	Microcephaly	86	0.00201195	0.0038116	0.52785	0.597653	0.562674	0.5947	0.987509
PGS001440	Mean FA in superior cerebellar peduncle on FA skeleton (R)	HP:0000252	Microcephaly	86	-0.00152444	0.00382329	-0.398724	0.690133	0.557559	0.699	0.987509
PGS001442	Mean FA in superior corona radiata on FA skeleton (R)	HP:0000252	Microcephaly	86	-0.00141778	0.00390779	-0.362809	0.71678	0.556389	0.7142	0.987509
PGS001443	Mean FA in superior fronto-occipital fasciculus on FA skeleton (L)	HP:0000252	Microcephaly	86	0.00316804	0.00379914	0.833884	0.404431	0.580489	0.4098	0.987509
PGS001451	Mean ICVF in anterior corona radiata on FA skeleton (R)	HP:0000252	Microcephaly	86	0.00164434	0.0038365	0.428603	0.668252	0.558616	0.6707	0.987509
PGS001454	Mean ICVF in body of corpus callosum on FA skeleton	HP:0000252	Microcephaly	86	0.00202534	0.00379396	0.533833	0.593508	0.562946	0.5846	0.987509
PGS001456	Mean ICVF in cerebral peduncle on FA skeleton (R)	HP:0000252	Microcephaly	86	0.00168302	0.00382413	0.440105	0.659901	0.559043	0.6638	0.987509
PGS001457	Mean ICVF in cingulum cingulate gyrus on FA skeleton (L)	HP:0000252	Microcephaly	86	-0.000903112	0.00383697	-0.235371	0.813941	0.553129	0.8119	0.987509
PGS001460	Mean ICVF in cingulum hippocampus on FA skeleton (R)	HP:0000252	Microcephaly	86	0.000830371	0.0038014	0.218438	0.827107	0.5528	0.8301	0.987509
PGS001461	Mean ICVF in external capsule on FA skeleton (L)	HP:0000252	Microcephaly	86	-0.00242108	0.00379381	-0.638165	0.523428	0.568174	0.5194	0.987509
PGS001462	Mean ICVF in external capsule on FA skeleton (R)	HP:0000252	Microcephaly	86	-0.00272915	0.00379068	-0.719962	0.471619	0.572923	0.4749	0.987509
PGS001466	Mean ICVF in genu of corpus callosum on FA skeleton	HP:0000252	Microcephaly	86	0.000937038	0.00381723	0.245476	0.806109	0.553337	0.8024	0.987509
PGS001467	Mean ICVF in inferior cerebellar peduncle on FA skeleton (L)	HP:0000252	Microcephaly	86	0.000747536	0.0038253	0.195419	0.845082	0.552393	0.8399	0.987509
PGS001468	Mean ICVF in inferior cerebellar peduncle on FA skeleton (R)	HP:0000252	Microcephaly	86	0.00124336	0.00379994	0.327205	0.743542	0.555338	0.7406	0.987509
PGS001469	Mean ICVF in medial lemniscus on FA skeleton (L)	HP:0000252	Microcephaly	86	-0.00347116	0.00385456	-0.900535	0.367927	0.58543	0.3667	0.987509
PGS001470	Mean ICVF in medial lemniscus on FA skeleton (R)	HP:0000252	Microcephaly	86	0.00227678	0.00380718	0.598022	0.549883	0.566052	0.5403	0.987509
PGS001474	Mean ICVF in posterior limb of internal capsule on FA skeleton (L)	HP:0000252	Microcephaly	86	0.00109923	0.00381685	0.287995	0.773376	0.554307	0.7771	0.987509
PGS001475	Mean ICVF in posterior limb of internal capsule on FA skeleton (R)	HP:0000252	Microcephaly	86	0.00110119	0.00381543	0.288616	0.772901	0.554322	0.7671	0.987509
PGS001480	Mean ICVF in sagittal stratum on FA skeleton (L)	HP:0000252	Microcephaly	86	0.00322595	0.00385105	0.837682	0.402294	0.580761	0.4072	0.987509
PGS001483	Mean ICVF in superior cerebellar peduncle on FA skeleton (R)	HP:0000252	Microcephaly	86	-0.00190377	0.00384135	-0.495598	0.620224	0.561263	0.6249	0.987509
PGS001488	Mean ICVF in superior longitudinal fasciculus on FA skeleton (L)	HP:0000252	Microcephaly	86	0.000366263	0.00385675	0.0949668	0.924349	0.551146	0.9251	0.987509
PGS001489	Mean ICVF in superior longitudinal fasciculus on FA skeleton (R)	HP:0000252	Microcephaly	86	0.00159039	0.00385645	0.412397	0.680086	0.558033	0.6795	0.987509
PGS001490	Mean ICVF in tapetum on FA skeleton (L)	HP:0000252	Microcephaly	86	-0.00173671	0.00379131	-0.458077	0.646939	0.559733	0.6514	0.987509
PGS001491	Mean ICVF in uncinate fasciculus on FA skeleton (L)	HP:0000252	Microcephaly	86	0.000907246	0.00381716	0.237675	0.812153	0.553176	0.8139	0.987509
PGS001492	Mean ICVF in uncinate fasciculus on FA skeleton (R)	HP:0000252	Microcephaly	86	-0.000827318	0.00381595	-0.216805	0.828379	0.55277	0.8315	0.987509
PGS001493	Mean ISOVF in anterior corona radiata on FA skeleton (L)	HP:0000252	Microcephaly	86	-0.00228324	0.00387761	-0.588826	0.556034	0.565586	0.5587	0.987509
PGS001494	Mean ISOVF in anterior corona radiata on FA skeleton (R)	HP:0000252	Microcephaly	86	-0.00340396	0.00385172	-0.883751	0.37692	0.58415	0.3704	0.987509
PGS001495	Mean ISOVF in body of corpus callosum on FA skeleton	HP:0000252	Microcephaly	86	-0.00335107	0.00395735	-0.846797	0.397194	0.581417	0.3998	0.987509
PGS001496	Mean ISOVF in cingulum cingulate gyrus on FA skeleton (L)	HP:0000252	Microcephaly	86	-0.000746123	0.00389037	-0.191787	0.847926	0.552333	0.8507	0.987509
PGS001498	Mean ISOVF in external capsule on FA skeleton (L)	HP:0000252	Microcephaly	86	-0.00241164	0.003766	-0.640373	0.521992	0.568294	0.5169	0.987509
PGS001499	Mean ISOVF in fornix on FA skeleton	HP:0000252	Microcephaly	86	0.00110628	0.00385166	0.287222	0.773968	0.554288	0.7681	0.987509
PGS001501	Mean ISOVF in posterior thalamic radiation on FA skeleton (L)	HP:0000252	Microcephaly	86	-0.000951309	0.00384298	-0.247544	0.804508	0.553381	0.8106	0.987509
PGS001502	Mean ISOVF in sagittal stratum on FA skeleton (L)	HP:0000252	Microcephaly	86	0.000484269	0.00385756	0.125538	0.900109	0.551434	0.9039	0.987509
PGS001504	Mean ISOVF in superior cerebellar peduncle on FA skeleton (R)	HP:0000252	Microcephaly	86	-0.00153478	0.00384301	-0.399368	0.689658	0.557581	0.6818	0.987509
PGS001505	Mean ISOVF in superior corona radiata on FA skeleton (L)	HP:0000252	Microcephaly	86	-0.00113702	0.003855	-0.294948	0.768059	0.55448	0.7707	0.987509
PGS001506	Mean ISOVF in superior corona radiata on FA skeleton (R)	HP:0000252	Microcephaly	86	0.000443932	0.00389846	0.113874	0.909347	0.551314	0.9111	0.987509
PGS001508	Median T2star in caudate (R)	HP:0000252	Microcephaly	86	0.00332771	0.00385689	0.862796	0.388337	0.582586	0.3924	0.987509
PGS001512	Median T2star in putamen (R)	HP:0000252	Microcephaly	86	0.00237295	0.00384727	0.616787	0.537434	0.567027	0.5323	0.987509
PGS001520	Position of the pulse wave peak	HP:0000252	Microcephaly	86	0.00292255	0.00384288	0.760511	0.447025	0.575489	0.4444	0.987509
PGS001522	Psoriatic and enteropathic arthropathies (time-to-event)	HP:0000252	Microcephaly	86	-0.000879204	0.00377526	-0.232885	0.81587	0.553079	0.8157	0.987509
PGS001533	Tinnitus severity	HP:0000252	Microcephaly	86	-0.000909231	0.00388686	-0.233924	0.815064	0.5531	0.8146	0.987509
PGS001534	Total Volume of white matter hyperintensities (from T1 and T2 FLAIR images)	HP:0000252	Microcephaly	86	-0.00212402	0.00389733	-0.544992	0.585811	0.563461	0.5815	0.987509
PGS001537	Volume of accumbens (L)	HP:0000252	Microcephaly	86	0.00216112	0.00381309	0.566763	0.570929	0.564496	0.5756	0.987509
PGS001539	Volume of brain stem + 4th ventricle	HP:0000252	Microcephaly	86	-0.000493741	0.00376067	-0.131291	0.895557	0.551497	0.8933	0.987509
PGS001546	Volume of grey matter in Amygdala (L)	HP:0000252	Microcephaly	86	-0.000353552	0.00375068	-0.0942636	0.924908	0.55114	0.9266	0.987509
PGS001551	Volume of grey matter in Cingulate Gyrus, anterior division (R)	HP:0000252	Microcephaly	86	-0.00252907	0.00376013	-0.672601	0.501267	0.570103	0.498	0.987509
PGS001552	Volume of grey matter in Cingulate Gyrus, posterior division (R)	HP:0000252	Microcephaly	86	0.000342749	0.00378477	0.09056	0.92785	0.551111	0.9326	0.987509
PGS001554	Volume of grey matter in Crus II Cerebellum (L)	HP:0000252	Microcephaly	86	0.00111859	0.00384788	0.290702	0.771305	0.554374	0.7694	0.987509
PGS001555	Volume of grey matter in Crus II Cerebellum (R)	HP:0000252	Microcephaly	86	-0.000502579	0.00397658	-0.126385	0.899438	0.551443	0.9011	0.987509
PGS001556	Volume of grey matter in Cuneal Cortex (R)	HP:0000252	Microcephaly	86	0.000640631	0.00384197	0.166745	0.867585	0.551949	0.868	0.987509
PGS001557	Volume of grey matter in Frontal Operculum Cortex (L)	HP:0000252	Microcephaly	86	-0.00189701	0.00383245	-0.494986	0.620656	0.561237	0.6199	0.987509
PGS001558	Volume of grey matter in Frontal Orbital Cortex (L)	HP:0000252	Microcephaly	86	-0.00320665	0.00379474	-0.845026	0.398182	0.581289	0.4	0.987509
PGS001559	Volume of grey matter in Frontal Orbital Cortex (R)	HP:0000252	Microcephaly	86	-0.00310581	0.00381264	-0.814609	0.415378	0.579131	0.4134	0.987509
PGS001561	Volume of grey matter in Heschl's Gyrus (includes H1 and H2) (L)	HP:0000252	Microcephaly	86	-0.00315483	0.00376404	-0.838152	0.40203	0.580794	0.4062	0.987509
PGS001563	Volume of grey matter in Hippocampus (L)	HP:0000252	Microcephaly	86	-0.00174438	0.00385549	-0.45244	0.650993	0.559514	0.6508	0.987509
PGS001564	Volume of grey matter in Hippocampus (R)	HP:0000252	Microcephaly	86	-0.00263339	0.00387355	-0.67984	0.496673	0.570522	0.4951	0.987509
PGS001565	Volume of grey matter in I-IV Cerebellum (L)	HP:0000252	Microcephaly	86	0.00230695	0.00387717	0.595009	0.551895	0.565899	0.5475	0.987509
PGS001566	Volume of grey matter in I-IV Cerebellum (R)	HP:0000252	Microcephaly	86	-0.000347929	0.00382476	-0.0909676	0.927526	0.551114	0.9296	0.987509
PGS001567	Volume of grey matter in Inferior Frontal Gyrus, pars triangularis (R)	HP:0000252	Microcephaly	86	-0.00329078	0.00388218	-0.847665	0.396711	0.58148	0.3979	0.987509
PGS001568	Volume of grey matter in Inferior Temporal Gyrus, posterior division (L)	HP:0000252	Microcephaly	86	-0.00250538	0.00381854	-0.656108	0.511818	0.569167	0.5197	0.987509
PGS001569	Volume of grey matter in Insular Cortex (L)	HP:0000252	Microcephaly	86	0.00216735	0.00382846	0.566115	0.571369	0.564464	0.5703	0.987509
PGS001571	Volume of grey matter in Intracalcarine Cortex (L)	HP:0000252	Microcephaly	86	-0.000592447	0.00393655	-0.150499	0.880384	0.551729	0.8826	0.987509
PGS001572	Volume of grey matter in IX Cerebellum (L)	HP:0000252	Microcephaly	86	0.00095074	0.00378017	0.251507	0.801444	0.553465	0.8018	0.987509
PGS001573	Volume of grey matter in IX Cerebellum (R)	HP:0000252	Microcephaly	86	0.00159831	0.00379158	0.421541	0.673398	0.558359	0.6771	0.987509
PGS001574	Volume of grey matter in Lateral Occipital Cortex, inferior division (R)	HP:0000252	Microcephaly	86	0.000989465	0.00384072	0.257625	0.796719	0.553598	0.797	0.987509
PGS001577	Volume of grey matter in Middle Frontal Gyrus (L)	HP:0000252	Microcephaly	86	-0.00245015	0.00386185	-0.634448	0.52585	0.567972	0.5306	0.987509
PGS001578	Volume of grey matter in Middle Frontal Gyrus (R)	HP:0000252	Microcephaly	86	0.00082877	0.00386771	0.214279	0.830348	0.552724	0.8354	0.987509
PGS001582	Volume of grey matter in Paracingulate Gyrus (R)	HP:0000252	Microcephaly	86	0.0012917	0.00380398	0.339566	0.734213	0.555691	0.736	0.987509
PGS001585	Volume of grey matter in Parahippocampal Gyrus, posterior division (L)	HP:0000252	Microcephaly	86	0.000697212	0.0037745	0.184717	0.853467	0.552219	0.8584	0.987509
PGS001586	Volume of grey matter in Parahippocampal Gyrus, posterior division (R)	HP:0000252	Microcephaly	86	-0.0033859	0.00388464	-0.871611	0.383509	0.583239	0.3873	0.987509
PGS001587	Volume of grey matter in Planum Polare (L)	HP:0000252	Microcephaly	86	0.000608474	0.00380472	0.159926	0.872953	0.551854	0.8694	0.987509
PGS001589	Volume of grey matter in Planum Temporale (L)	HP:0000252	Microcephaly	86	0.00323757	0.00382658	0.846074	0.397597	0.581365	0.3905	0.987509
PGS001591	Volume of grey matter in Precentral Gyrus (R)	HP:0000252	Microcephaly	86	-0.000707105	0.00375413	-0.188354	0.850615	0.552277	0.8521	0.987509
PGS001593	Volume of grey matter in Putamen (L)	HP:0000252	Microcephaly	86	-0.00253831	0.00379208	-0.669373	0.503323	0.569918	0.507	0.987509
PGS001594	Volume of grey matter in Putamen (R)	HP:0000252	Microcephaly	86	-0.00227002	0.00384857	-0.589835	0.555358	0.565636	0.5564	0.987509
PGS001595	Volume of grey matter in Subcallosal Cortex (L)	HP:0000252	Microcephaly	86	-0.00158483	0.00377999	-0.419268	0.675059	0.558277	0.67	0.987509
PGS001597	Volume of grey matter in Superior Frontal Gyrus (L)	HP:0000252	Microcephaly	86	0.000706678	0.00373017	0.18945	0.849757	0.552295	0.8496	0.987509
PGS001598	Volume of grey matter in Superior Frontal Gyrus (R)	HP:0000252	Microcephaly	86	0.00255379	0.00381207	0.669923	0.502972	0.56995	0.4969	0.987509
PGS001599	Volume of grey matter in Superior Temporal Gyrus, anterior division (L)	HP:0000252	Microcephaly	86	0.00303102	0.00379961	0.797719	0.425114	0.577967	0.4281	0.987509
PGS001600	Volume of grey matter in Superior Temporal Gyrus, posterior division (L)	HP:0000252	Microcephaly	86	0.00138784	0.00380423	0.364814	0.715283	0.556451	0.7162	0.987509
PGS001603	Volume of grey matter in Temporal Fusiform Cortex, anterior division (L)	HP:0000252	Microcephaly	86	0.00322726	0.00384662	0.838985	0.401562	0.580854	0.4052	0.987509
PGS001607	Volume of grey matter in Temporal Pole (R)	HP:0000252	Microcephaly	86	-0.00320419	0.00382111	-0.83855	0.401807	0.580823	0.3973	0.987509
PGS001608	Volume of grey matter in Thalamus (L)	HP:0000252	Microcephaly	86	-0.00338287	0.00386896	-0.874361	0.382011	0.583445	0.3761	0.987509
PGS001609	Volume of grey matter in Thalamus (R)	HP:0000252	Microcephaly	86	0.00193382	0.00381988	0.506253	0.612727	0.561719	0.6055	0.987509
PGS001610	Volume of grey matter in V Cerebellum (L)	HP:0000252	Microcephaly	86	0.000711714	0.00387842	0.183506	0.854417	0.5522	0.8483	0.987509
PGS001612	Volume of grey matter in Ventral Striatum (L)	HP:0000252	Microcephaly	86	-0.00215143	0.00376635	-0.571223	0.567903	0.564713	0.5752	0.987509
PGS001614	Volume of grey matter in Vermis Crus II Cerebellum	HP:0000252	Microcephaly	86	0.00231923	0.00387268	0.598868	0.549318	0.566096	0.5519	0.987509
PGS001616	Volume of grey matter in Vermis VI Cerebellum	HP:0000252	Microcephaly	86	0.000399236	0.00384155	0.103926	0.917237	0.551222	0.9168	0.987509
PGS001617	Volume of grey matter in Vermis VIIb Cerebellum	HP:0000252	Microcephaly	86	0.000618255	0.00391585	0.157885	0.874561	0.551826	0.8736	0.987509
PGS001619	Volume of grey matter in Vermis VIIIb Cerebellum	HP:0000252	Microcephaly	86	-0.00245754	0.00384559	-0.639053	0.52285	0.568222	0.527	0.987509
PGS001620	Volume of grey matter in Vermis X Cerebellum	HP:0000252	Microcephaly	86	-0.000958837	0.00374048	-0.256341	0.79771	0.55357	0.801	0.987509
PGS001621	Volume of grey matter in VI Cerebellum (L)	HP:0000252	Microcephaly	86	0.00263101	0.00382817	0.687275	0.491977	0.570956	0.4967	0.987509
PGS001623	Volume of grey matter in VIIb Cerebellum (L)	HP:0000252	Microcephaly	86	0.00236344	0.00382999	0.617086	0.537237	0.567043	0.5319	0.987509
PGS001625	Volume of grey matter in VIIIa Cerebellum (L)	HP:0000252	Microcephaly	86	0.00314374	0.00382452	0.821995	0.411162	0.579648	0.4169	0.987509
PGS001626	Volume of grey matter in VIIIa Cerebellum (R)	HP:0000252	Microcephaly	86	0.000751494	0.00380556	0.197473	0.843474	0.552428	0.8442	0.987509
PGS001628	Volume of grey matter in VIIIb Cerebellum (R)	HP:0000252	Microcephaly	86	0.000692363	0.0038891	0.178027	0.858717	0.552115	0.8618	0.987509
PGS001629	Volume of grey matter in X Cerebellum (R)	HP:0000252	Microcephaly	86	-0.000412835	0.00384537	-0.107359	0.914513	0.551253	0.9161	0.987509
PGS001630	Volume of hippocampus (L)	HP:0000252	Microcephaly	86	-0.00332108	0.00384366	-0.864043	0.387652	0.582678	0.4008	0.987509
PGS001631	Volume of pallidum (L)	HP:0000252	Microcephaly	86	-0.0027861	0.00379708	-0.733749	0.463174	0.57378	0.459	0.987509
PGS001632	Volume of pallidum (R)	HP:0000252	Microcephaly	86	-0.00228704	0.0038041	-0.601204	0.547762	0.566215	0.5432	0.987509
PGS001635	Volume of putamen (L)	HP:0000252	Microcephaly	86	0.000616973	0.00379634	0.162518	0.870912	0.551889	0.8665	0.987509
PGS001636	Volume of putamen (R)	HP:0000252	Microcephaly	86	0.000428307	0.00371077	0.115423	0.90812	0.55133	0.915	0.987509
PGS001638	Volume of thalamus (R)	HP:0000252	Microcephaly	86	-0.000440058	0.00387739	-0.113493	0.909649	0.551311	0.9069	0.987509
PGS001639	Volume of ventricular cerebrospinal fluid	HP:0000252	Microcephaly	86	-0.00238447	0.00382438	-0.623491	0.533022	0.567382	0.5312	0.987509
PGS001645	WA FA in tract anterior thalamic radiation (L)	HP:0000252	Microcephaly	86	-0.00325482	0.00377354	-0.862538	0.388479	0.582567	0.3846	0.987509
PGS001647	WA FA in tract cingulate gyrus part of cingulum (L)	HP:0000252	Microcephaly	86	-0.000882926	0.00383496	-0.230231	0.817932	0.553027	0.816	0.987509
PGS001651	WA FA in tract forceps minor	HP:0000252	Microcephaly	86	0.000856681	0.00384404	0.222859	0.823664	0.552884	0.8255	0.987509
PGS001652	WA FA in tract inferior fronto-occipital fasciculus (L)	HP:0000252	Microcephaly	86	-0.00158647	0.00378685	-0.418941	0.675297	0.558265	0.6748	0.987509
PGS001653	WA FA in tract inferior fronto-occipital fasciculus (R)	HP:0000252	Microcephaly	86	0.00147224	0.00388207	0.37924	0.704544	0.55691	0.7124	0.987509
PGS001656	WA FA in tract posterior thalamic radiation (L)	HP:0000252	Microcephaly	86	0.00131429	0.00376545	0.349039	0.727091	0.55597	0.7249	0.987509
PGS001657	WA FA in tract posterior thalamic radiation (R)	HP:0000252	Microcephaly	86	0.00034704	0.0038221	0.0907982	0.927661	0.551112	0.9255	0.987509
PGS001659	WA FA in tract uncinate fasciculus (L)	HP:0000252	Microcephaly	86	-0.00276697	0.00379801	-0.728531	0.46636	0.573453	0.4655	0.987509
PGS001660	WA FA in tract uncinate fasciculus (R)	HP:0000252	Microcephaly	86	-0.000532697	0.00383452	-0.138922	0.889524	0.551585	0.8898	0.987509
PGS001661	WA ICVF in tract acoustic radiation (L)	HP:0000252	Microcephaly	86	-0.00225491	0.00383645	-0.587759	0.55675	0.565532	0.5553	0.987509
PGS001662	WA ICVF in tract acoustic radiation (R)	HP:0000252	Microcephaly	86	-0.000795143	0.00385693	-0.206159	0.836684	0.552578	0.8389	0.987509
PGS001663	WA ICVF in tract anterior thalamic radiation (L)	HP:0000252	Microcephaly	86	-0.00234076	0.00379539	-0.616738	0.537467	0.567024	0.5479	0.987509
PGS001664	WA ICVF in tract anterior thalamic radiation (R)	HP:0000252	Microcephaly	86	-0.000829473	0.00381571	-0.217384	0.827928	0.552781	0.828	0.987509
PGS001667	WA ICVF in tract corticospinal tract (L)	HP:0000252	Microcephaly	86	-0.00163482	0.00380585	-0.429554	0.667559	0.55865	0.6699	0.987509
PGS001670	WA ICVF in tract forceps minor	HP:0000252	Microcephaly	86	-0.000502268	0.00381328	-0.131715	0.895221	0.551502	0.8938	0.987509
PGS001672	WA ICVF in tract inferior fronto-occipital fasciculus (R)	HP:0000252	Microcephaly	86	0.00094501	0.00382929	0.246785	0.805096	0.553364	0.8007	0.987509
PGS001677	WA ICVF in tract middle cerebellar peduncle	HP:0000252	Microcephaly	86	-0.00149954	0.00379468	-0.395169	0.692754	0.557438	0.6915	0.987509
PGS001678	WA ICVF in tract parahippocampal part of cingulum (L)	HP:0000252	Microcephaly	86	-0.000561049	0.0037778	-0.148512	0.881951	0.551703	0.885	0.987509
PGS001679	WA ICVF in tract parahippocampal part of cingulum (R)	HP:0000252	Microcephaly	86	0.0024959	0.00377542	0.661092	0.508618	0.569447	0.5055	0.987509
PGS001681	WA ICVF in tract posterior thalamic radiation (R)	HP:0000252	Microcephaly	86	0.00272484	0.00382145	0.713037	0.475893	0.572499	0.479	0.987509
PGS001682	WA ICVF in tract superior longitudinal fasciculus (L)	HP:0000252	Microcephaly	86	0.00161683	0.00387416	0.417336	0.676471	0.558208	0.6683	0.987509
PGS001683	WA ICVF in tract superior longitudinal fasciculus (R)	HP:0000252	Microcephaly	86	0.00184681	0.0038539	0.479206	0.631837	0.56058	0.6314	0.987509
PGS001685	WA ICVF in tract superior thalamic radiation (R)	HP:0000252	Microcephaly	86	0.000831861	0.00381643	0.217968	0.827473	0.552792	0.8254	0.987509
PGS001686	WA ICVF in tract uncinate fasciculus (L)	HP:0000252	Microcephaly	86	-0.000541869	0.00380259	-0.1425	0.886697	0.551628	0.8857	0.987509
PGS001687	WA ICVF in tract uncinate fasciculus (R)	HP:0000252	Microcephaly	86	-0.00121054	0.00380413	-0.318217	0.750348	0.55509	0.7572	0.987509
PGS001689	WA ISOVF in tract acoustic radiation (R)	HP:0000252	Microcephaly	86	-0.000502115	0.0038283	-0.131159	0.895661	0.551496	0.8903	0.987509
PGS001690	WA ISOVF in tract anterior thalamic radiation (R)	HP:0000252	Microcephaly	86	-0.00302986	0.00390788	-0.775322	0.438227	0.576461	0.4461	0.987509
PGS001691	WA ISOVF in tract cingulate gyrus part of cingulum (L)	HP:0000252	Microcephaly	86	0.000871311	0.003833	0.227318	0.820196	0.55297	0.8148	0.987509
PGS001693	WA ISOVF in tract inferior fronto-occipital fasciculus (L)	HP:0000252	Microcephaly	86	0.00241539	0.00382559	0.631379	0.527854	0.567805	0.5334	0.987509
PGS001694	WA ISOVF in tract inferior fronto-occipital fasciculus (R)	HP:0000252	Microcephaly	86	0.00300188	0.00385588	0.778519	0.436341	0.576674	0.4354	0.987509
PGS001695	WA ISOVF in tract inferior longitudinal fasciculus (L)	HP:0000252	Microcephaly	86	0.00246805	0.00383383	0.643755	0.519797	0.56848	0.5206	0.987509
PGS001696	WA ISOVF in tract inferior longitudinal fasciculus (R)	HP:0000252	Microcephaly	86	0.00152071	0.00379615	0.400592	0.688757	0.557622	0.6853	0.987509
PGS001698	WA ISOVF in tract superior longitudinal fasciculus (L)	HP:0000252	Microcephaly	86	-0.000581951	0.00383362	-0.151802	0.879356	0.551745	0.8768	0.987509
PGS001700	WA ISOVF in tract superior thalamic radiation (L)	HP:0000252	Microcephaly	86	0.00345454	0.00384887	0.897547	0.369518	0.5852	0.3733	0.987509
PGS001701	WA ISOVF in tract superior thalamic radiation (R)	HP:0000252	Microcephaly	86	0.000975549	0.00384725	0.25357	0.799849	0.55351	0.7977	0.987509
PGS001702	WA ISOVF in tract uncinate fasciculus (L)	HP:0000252	Microcephaly	86	-0.00190276	0.00381529	-0.498721	0.618023	0.561396	0.6181	0.987509
PGS001703	WA ISOVF in tract uncinate fasciculus (R)	HP:0000252	Microcephaly	86	0.00283197	0.00374218	0.756771	0.449262	0.575246	0.4524	0.987509
PGS001704	WA L1 in tract forceps minor	HP:0000252	Microcephaly	86	-0.00224552	0.00379668	-0.591441	0.554281	0.565718	0.5461	0.987509
PGS001705	WA L1 in tract inferior fronto-occipital fasciculus (L)	HP:0000252	Microcephaly	86	0.000841849	0.00392472	0.214499	0.830176	0.552728	0.8268	0.987509
PGS001706	WA L1 in tract inferior fronto-occipital fasciculus (R)	HP:0000252	Microcephaly	86	0.000357991	0.00379213	0.0944038	0.924796	0.551141	0.9252	0.987509
PGS001707	WA L1 in tract inferior longitudinal fasciculus (L)	HP:0000252	Microcephaly	86	0.00168441	0.00388171	0.433934	0.664376	0.558812	0.6638	0.987509
PGS001709	WA L1 in tract superior longitudinal fasciculus (L)	HP:0000252	Microcephaly	86	-0.00139465	0.00383113	-0.36403	0.715868	0.556427	0.7082	0.987509
PGS001710	WA L1 in tract superior longitudinal fasciculus (R)	HP:0000252	Microcephaly	86	-0.00188485	0.00376457	-0.500682	0.616641	0.56148	0.6118	0.987509
PGS001713	WA L1 in tract uncinate fasciculus (L)	HP:0000252	Microcephaly	86	0.000506044	0.00382938	0.132148	0.894879	0.551507	0.8965	0.987509
PGS001714	WA L2 in tract acoustic radiation (R)	HP:0000252	Microcephaly	86	0.000532443	0.00388433	0.137075	0.890983	0.551563	0.89	0.987509
PGS001715	WA L2 in tract anterior thalamic radiation (L)	HP:0000252	Microcephaly	86	0.00214645	0.00384795	0.557816	0.577023	0.564065	0.5794	0.987509
PGS001716	WA L2 in tract anterior thalamic radiation (R)	HP:0000252	Microcephaly	86	-0.00149422	0.00387459	-0.385646	0.699793	0.55712	0.7127	0.987509
PGS001717	WA L2 in tract cingulate gyrus part of cingulum (L)	HP:0000252	Microcephaly	86	-0.000570153	0.00381037	-0.149632	0.881068	0.551717	0.8765	0.987509
PGS001719	WA L2 in tract forceps major	HP:0000252	Microcephaly	86	0.00190104	0.00387171	0.491009	0.623466	0.561069	0.6286	0.987509
PGS001720	WA L2 in tract forceps minor	HP:0000252	Microcephaly	86	-0.000389742	0.00380554	-0.102414	0.918436	0.551208	0.9161	0.987509
PGS001721	WA L2 in tract inferior fronto-occipital fasciculus (L)	HP:0000252	Microcephaly	86	0.000754277	0.00385754	0.195533	0.844992	0.552395	0.847	0.987509
PGS001722	WA L2 in tract inferior fronto-occipital fasciculus (R)	HP:0000252	Microcephaly	86	-0.00127031	0.00384675	-0.330229	0.741256	0.555423	0.7326	0.987509
PGS001723	WA L2 in tract inferior longitudinal fasciculus (L)	HP:0000252	Microcephaly	86	-0.00252584	0.00387694	-0.651503	0.514785	0.568909	0.5057	0.987509
PGS001724	WA L2 in tract inferior longitudinal fasciculus (R)	HP:0000252	Microcephaly	86	-0.0021621	0.00386489	-0.559422	0.575927	0.564142	0.5742	0.987509
PGS001728	WA L2 in tract uncinate fasciculus (R)	HP:0000252	Microcephaly	86	-0.00147354	0.0037978	-0.387998	0.698052	0.557198	0.7006	0.987509
PGS001729	WA L3 in tract acoustic radiation (R)	HP:0000252	Microcephaly	86	0.00280783	0.00384524	0.730209	0.465335	0.573558	0.4647	0.987509
PGS001730	WA L3 in tract anterior thalamic radiation (L)	HP:0000252	Microcephaly	86	0.00167813	0.0038317	0.43796	0.661456	0.558962	0.6574	0.987509
PGS001731	WA L3 in tract anterior thalamic radiation (R)	HP:0000252	Microcephaly	86	-0.00136298	0.00383151	-0.355729	0.722076	0.556171	0.7173	0.987509
PGS001732	WA L3 in tract cingulate gyrus part of cingulum (L)	HP:0000252	Microcephaly	86	0.000987611	0.00386618	0.255449	0.798399	0.553551	0.8021	0.987509
PGS001734	WA L3 in tract forceps minor	HP:0000252	Microcephaly	86	-0.000735652	0.00384012	-0.19157	0.848095	0.552329	0.8474	0.987509
PGS001735	WA L3 in tract inferior fronto-occipital fasciculus (L)	HP:0000252	Microcephaly	86	-0.00171363	0.00386732	-0.443105	0.65773	0.559156	0.6576	0.987509
PGS001736	WA L3 in tract inferior fronto-occipital fasciculus (R)	HP:0000252	Microcephaly	86	-0.00308582	0.00385306	-0.800875	0.423284	0.578183	0.418	0.987509
PGS001738	WA L3 in tract inferior longitudinal fasciculus (R)	HP:0000252	Microcephaly	86	-0.00211189	0.00382305	-0.55241	0.58072	0.563809	0.5747	0.987509
PGS001739	WA L3 in tract superior longitudinal fasciculus (L)	HP:0000252	Microcephaly	86	-0.00122382	0.00384993	-0.31788	0.750604	0.555081	0.7536	0.987509
PGS001740	WA L3 in tract superior thalamic radiation (L)	HP:0000252	Microcephaly	86	-0.00229047	0.00386917	-0.591981	0.55392	0.565745	0.5531	0.987509
PGS001741	WA L3 in tract superior thalamic radiation (R)	HP:0000252	Microcephaly	86	0.00195657	0.00382201	0.511921	0.608754	0.561966	0.6068	0.987509
PGS001742	WA L3 in tract uncinate fasciculus (L)	HP:0000252	Microcephaly	86	0.00283886	0.00387734	0.732168	0.464139	0.573681	0.4604	0.987509
PGS001743	WA L3 in tract uncinate fasciculus (R)	HP:0000252	Microcephaly	86	0.000621839	0.00378593	0.16425	0.869548	0.551914	0.8654	0.987509
PGS001744	WA MD in tract acoustic radiation (R)	HP:0000252	Microcephaly	86	0.00112624	0.00389365	0.289249	0.772416	0.554338	0.7741	0.987509
PGS001745	WA MD in tract anterior thalamic radiation (L)	HP:0000252	Microcephaly	86	0.0020808	0.00383598	0.542443	0.587565	0.563342	0.5842	0.987509
PGS001746	WA MD in tract cingulate gyrus part of cingulum (L)	HP:0000252	Microcephaly	86	0.000569983	0.00384745	0.148146	0.88224	0.551699	0.8866	0.987509
PGS001747	WA MD in tract cingulate gyrus part of cingulum (R)	HP:0000252	Microcephaly	86	-0.0012723	0.0038155	-0.333457	0.738819	0.555515	0.7321	0.987509
PGS001752	WA MD in tract inferior longitudinal fasciculus (L)	HP:0000252	Microcephaly	86	-0.00150583	0.0038755	-0.388551	0.697643	0.557216	0.7016	0.987509
PGS001753	WA MD in tract inferior longitudinal fasciculus (R)	HP:0000252	Microcephaly	86	0.000355567	0.00382824	0.0928802	0.926007	0.551129	0.9244	0.987509
PGS001754	WA MD in tract superior longitudinal fasciculus (L)	HP:0000252	Microcephaly	86	-0.00268928	0.00381496	-0.70493	0.480923	0.572007	0.4817	0.987509
PGS001756	WA MD in tract superior thalamic radiation (R)	HP:0000252	Microcephaly	86	-0.00275728	0.00384968	-0.716238	0.473915	0.572694	0.4751	0.987509
PGS001757	WA MD in tract uncinate fasciculus (L)	HP:0000252	Microcephaly	86	-0.000403136	0.00384652	-0.104806	0.916539	0.55123	0.918	0.987509
PGS001758	WA MD in tract uncinate fasciculus (R)	HP:0000252	Microcephaly	86	-0.00111491	0.00380197	-0.293246	0.76936	0.554437	0.7692	0.987509
PGS001759	WA MO in tract forceps minor	HP:0000252	Microcephaly	86	-0.00218224	0.0038745	-0.563231	0.573331	0.564325	0.5718	0.987509
PGS001760	WA MO in tract medial lemniscus (R)	HP:0000252	Microcephaly	86	0.00308756	0.00379641	0.813283	0.416137	0.579039	0.4085	0.987509
PGS001765	WA MO in tract superior thalamic radiation (R)	HP:0000252	Microcephaly	86	-0.00184065	0.00385631	-0.477308	0.633187	0.560502	0.6265	0.987509
PGS001770	WA OD in tract superior longitudinal fasciculus (R)	HP:0000252	Microcephaly	86	-0.000790054	0.00383146	-0.206202	0.836651	0.552578	0.8343	0.987509
PGS001771	WA OD in tract superior thalamic radiation (R)	HP:0000252	Microcephaly	86	-0.0011191	0.00380346	-0.294231	0.768607	0.554462	0.7704	0.987509
PGS001773	Moderate-to-severe atopic dermatitis	HP:0000252	Microcephaly	86	0.000726694	0.00381946	0.190261	0.849121	0.552308	0.8469	0.987509
PGS001779	Brugada syndrome	HP:0000252	Microcephaly	86	0.000660209	0.00389159	0.16965	0.8653	0.551991	0.8615	0.987509
PGS001785	Acute appendicitis	HP:0000252	Microcephaly	86	-0.00115956	0.00376365	-0.308095	0.758037	0.554819	0.7564	0.987509
PGS001788	Chronic obstructive pulmonary disease	HP:0000252	Microcephaly	86	0.00264256	0.00384066	0.688048	0.49149	0.571002	0.4868	0.987509
PGS001790	Heart Failure	HP:0000252	Microcephaly	86	-0.00197697	0.00381161	-0.518671	0.604039	0.562264	0.5951	0.987509
PGS001792	Primary open-angle glaucoma	HP:0000252	Microcephaly	86	-0.00225187	0.00375336	-0.599961	0.54859	0.566152	0.5495	0.987509
PGS001795	Uterine cancer	HP:0000252	Microcephaly	86	0.00121918	0.00391098	0.311732	0.755272	0.554916	0.763	0.987509
PGS001852	Duodenitis	HP:0000252	Microcephaly	86	-0.00285627	0.00384259	-0.743319	0.457362	0.574384	0.4553	0.987509
PGS001879	Ganglion and cyst of synovium, tendon, and bursa	HP:0000252	Microcephaly	86	-0.00255297	0.00377916	-0.67554	0.499399	0.570273	0.4881	0.987509
PGS001985	logMAR in round (left/right)	HP:0000252	Microcephaly	86	0.00215558	0.00387039	0.556941	0.577621	0.564024	0.5869	0.987509
PGS002019	Benign neoplasm of colon	HP:0000252	Microcephaly	86	-0.00191265	0.00393493	-0.48607	0.626963	0.560863	0.6266	0.987509
PGS002020	Benign neoplasm of other parts of digestive system	HP:0000252	Microcephaly	86	-0.00289863	0.00383895	-0.755058	0.45029	0.575136	0.4486	0.987509
PGS002021	Benign neoplasm of uterus	HP:0000252	Microcephaly	86	-0.00212025	0.00386755	-0.548215	0.583596	0.563611	0.5822	0.987509
PGS002023	Thyrotoxicosis with or without goiter	HP:0000252	Microcephaly	86	0.00104595	0.00388173	0.269455	0.787603	0.553865	0.7907	0.987509
PGS002025	Type 1 diabetes	HP:0000252	Microcephaly	86	-0.00223304	0.00377602	-0.591375	0.554326	0.565714	0.5476	0.987509
PGS002029	Disorders of lipoid metabolism	HP:0000252	Microcephaly	86	0.00224017	0.0037517	0.597108	0.550492	0.566006	0.5415	0.987509
PGS002032	Disorders of bilirubin excretion	HP:0000252	Microcephaly	86	0.00279102	0.00388777	0.717896	0.472892	0.572796	0.4734	0.987509
PGS002035	Dementias	HP:0000252	Microcephaly	86	-0.000405808	0.00396874	-0.102251	0.918566	0.551207	0.9155	0.987509
PGS002042	Corneal dystrophy	HP:0000252	Microcephaly	86	-0.00317539	0.0038205	-0.831144	0.405976	0.580294	0.4032	0.987509
PGS002044	Cataract	HP:0000252	Microcephaly	86	0.000929336	0.00382887	0.242718	0.808245	0.553279	0.7984	0.987509
PGS002045	Inflammation of the eye	HP:0000252	Microcephaly	86	0.00325632	0.0038079	0.855149	0.392555	0.582024	0.3991	0.987509
PGS002049	Pulmonary heart disease	HP:0000252	Microcephaly	86	-0.00209468	0.00382041	-0.548286	0.583547	0.563615	0.5873	0.987509
PGS002051	Congestive heart failure; nonhypertensive	HP:0000252	Microcephaly	86	0.00292035	0.00390978	0.746935	0.455177	0.574614	0.4515	0.987509
PGS002056	Phlebitis and thrombophlebitis	HP:0000252	Microcephaly	86	0.00105657	0.00376536	0.280603	0.779039	0.554127	0.7714	0.987509
PGS002057	Varicose veins	HP:0000252	Microcephaly	86	-0.00264937	0.0038597	-0.686417	0.492517	0.570906	0.4895	0.987509
PGS002058	Hemorrhoids	HP:0000252	Microcephaly	86	0.00137421	0.00389213	0.353074	0.724064	0.556091	0.7193	0.987509
PGS002062	Chronic airway obstruction	HP:0000252	Microcephaly	86	-0.00291569	0.00382878	-0.761519	0.446423	0.575555	0.4471	0.987509
PGS002064	Appendiceal conditions	HP:0000252	Microcephaly	86	-0.000386883	0.00383587	-0.100859	0.919671	0.551195	0.9185	0.987509
PGS002065	Inguinal hernia	HP:0000252	Microcephaly	86	-0.00138346	0.00385951	-0.358455	0.720035	0.556255	0.7242	0.987509
PGS002066	Ulcerative colitis	HP:0000252	Microcephaly	86	0.000883105	0.00381408	0.231538	0.816917	0.553053	0.8139	0.987509
PGS002067	Celiac disease	HP:0000252	Microcephaly	86	0.000464987	0.00381035	0.122033	0.902884	0.551397	0.9014	0.987509
PGS002069	Functional digestive disorders	HP:0000252	Microcephaly	86	-0.00184597	0.00387378	-0.476528	0.633742	0.56047	0.633	0.987509
PGS002072	Cholelithiasis and cholecystitis	HP:0000252	Microcephaly	86	-0.00240741	0.00380774	-0.632242	0.52729	0.567852	0.5289	0.987509
PGS002073	Other biliary tract disease	HP:0000252	Microcephaly	86	-0.0022438	0.00381722	-0.58781	0.556716	0.565534	0.5546	0.987509
PGS002074	Hematuria	HP:0000252	Microcephaly	86	-0.0023491	0.00384358	-0.611175	0.541143	0.566732	0.5331	0.987509
PGS002075	Urinary calculus	HP:0000252	Microcephaly	86	0.00246162	0.00381276	0.645626	0.518584	0.568583	0.5207	0.987509
PGS002078	Genital prolapse	HP:0000252	Microcephaly	86	0.00325438	0.00378883	0.85894	0.39046	0.582302	0.3907	0.987509
PGS002080	Rhesus isoimmunization in pregnancy	HP:0000252	Microcephaly	86	0.000810542	0.00386868	0.209514	0.834065	0.552637	0.8362	0.987509
PGS002082	Lupus (localized and systemic)	HP:0000252	Microcephaly	86	0.000592376	0.00382818	0.154741	0.877039	0.551784	0.8743	0.987509
PGS002085	Seborrheic keratosis	HP:0000252	Microcephaly	86	-0.00192335	0.00373956	-0.514326	0.607072	0.562072	0.5976	0.987509
PGS002086	Diseases of hair and hair follicles	HP:0000252	Microcephaly	86	-0.00119873	0.00389731	-0.307578	0.75843	0.554806	0.7483	0.987509
PGS002087	Sebaceous cyst	HP:0000252	Microcephaly	86	0.000980986	0.0039424	0.24883	0.803514	0.553408	0.8139	0.987509
PGS002089	Ankylosing spondylitis	HP:0000252	Microcephaly	86	-0.0031764	0.00394356	-0.805464	0.420633	0.578498	0.4247	0.987509
PGS002093	Hallux valgus (Bunion)	HP:0000252	Microcephaly	86	-0.000668562	0.00385524	-0.173417	0.862339	0.552046	0.8602	0.987509
PGS002096	Abdominal pain	HP:0000252	Microcephaly	86	-0.00308935	0.00384031	-0.804454	0.421216	0.578428	0.4256	0.987509
PGS002100	Ankle spacing width	HP:0000252	Microcephaly	86	-0.00169382	0.00380714	-0.444907	0.656428	0.559225	0.6525	0.987509
PGS002102	Apolipoprotein B	HP:0000252	Microcephaly	86	0.000823165	0.00388415	0.211929	0.83218	0.552681	0.8305	0.987509
PGS002103	avMSE	HP:0000252	Microcephaly	86	0.00138035	0.00379579	0.363655	0.716148	0.556415	0.7165	0.987509
PGS002106	Calcium	HP:0000252	Microcephaly	86	0.00209547	0.00387453	0.540833	0.588674	0.563268	0.5876	0.987509
PGS002107	Diagnosed with coeliac disease or gluten sensitivity	HP:0000252	Microcephaly	86	-0.000730183	0.00382943	-0.190676	0.848795	0.552315	0.8424	0.987509
PGS002113	Depression possibly related to stressful or traumatic event	HP:0000252	Microcephaly	86	0.0010544	0.00378955	0.278239	0.780853	0.554071	0.7762	0.987509
PGS002116	P duration	HP:0000252	Microcephaly	86	0.00044078	0.00389724	0.113101	0.90996	0.551307	0.9151	0.987509
PGS002117	PP interval	HP:0000252	Microcephaly	86	-0.00152912	0.00383171	-0.399069	0.689879	0.55757	0.6924	0.987509
PGS002119	QT interval	HP:0000252	Microcephaly	86	0.00253264	0.00383372	0.660623	0.508919	0.569421	0.5026	0.987509
PGS002121	RR interval	HP:0000252	Microcephaly	86	-0.000389155	0.00381938	-0.10189	0.918853	0.551204	0.9196	0.987509
PGS002122	Red blood cell (erythrocyte) distribution width	HP:0000252	Microcephaly	86	-0.000824813	0.0038098	-0.216498	0.828618	0.552764	0.8291	0.987509
PGS002123	Red blood cell (erythrocyte) count	HP:0000252	Microcephaly	86	-0.00162485	0.00380403	-0.427139	0.669317	0.558562	0.6656	0.987509
PGS002127	Age at first live birth	HP:0000252	Microcephaly	86	-0.00255791	0.00381098	-0.671194	0.502163	0.570023	0.4961	0.987509
PGS002132	Falls in the last year	HP:0000252	Microcephaly	86	0.00156924	0.00385035	0.407557	0.683636	0.557863	0.6782	0.987509
PGS002135	Fluid intelligence score	HP:0000252	Microcephaly	86	-0.00221244	0.00386335	-0.572675	0.566919	0.564784	0.5771	0.987509
PGS002137	Fractured/broken bones in last 5 years	HP:0000252	Microcephaly	86	0.00221626	0.00381544	0.580867	0.561386	0.565188	0.5697	0.987509
PGS002141	Haematocrit percentage	HP:0000252	Microcephaly	86	0.00316711	0.0037865	0.836423	0.403002	0.580671	0.3986	0.987509
PGS002143	Hand grip strength (mean of both)	HP:0000252	Microcephaly	86	-0.00289263	0.00382208	-0.75682	0.449233	0.57525	0.4539	0.987509
PGS002144	Trouble falling asleep	HP:0000252	Microcephaly	86	-0.00116826	0.00385581	-0.302988	0.761926	0.554686	0.7675	0.987509
PGS002145	Headaches for 3+ months	HP:0000252	Microcephaly	86	0.00128058	0.00378972	0.33791	0.735461	0.555643	0.733	0.987509
PGS002150	LDL direct	HP:0000252	Microcephaly	86	0.00166569	0.00385061	0.432578	0.665361	0.558762	0.6641	0.987509
PGS002151	Handedness (chirality/laterality)	HP:0000252	Microcephaly	86	0.00312064	0.0038628	0.80787	0.419247	0.578664	0.415	0.987509
PGS002152	Alcohol intake frequency	HP:0000252	Microcephaly	86	-0.00142583	0.00384388	-0.370935	0.710719	0.556644	0.7116	0.987509
PGS002153	General happiness with own health	HP:0000252	Microcephaly	86	0.000354957	0.00383154	0.0926409	0.926197	0.551127	0.9284	0.987509
PGS002157	Alkaline phosphatase	HP:0000252	Microcephaly	86	0.000862756	0.00374725	0.230237	0.817927	0.553027	0.82	0.987509
PGS002160	Total bilirubin	HP:0000252	Microcephaly	86	0.00230949	0.00386503	0.597536	0.550207	0.566027	0.5511	0.987509
PGS002162	Creatinine (enzymatic) in urine	HP:0000252	Microcephaly	86	0.00216115	0.00378534	0.570925	0.568105	0.564698	0.5695	0.987509
PGS002163	Creatinine	HP:0000252	Microcephaly	86	0.00186511	0.0038887	0.479623	0.63154	0.560597	0.6305	0.987509
PGS002166	QRS duration	HP:0000252	Microcephaly	86	0.00239048	0.00382093	0.625628	0.531619	0.567496	0.5357	0.987509
PGS002168	Whole body fat-free mass	HP:0000252	Microcephaly	86	-0.00106086	0.00378562	-0.280234	0.779322	0.554118	0.768	0.987509
PGS002178	IGF-1	HP:0000252	Microcephaly	86	0.000422959	0.00380419	0.111182	0.911481	0.551289	0.9107	0.987509
PGS002179	Impedance of whole body	HP:0000252	Microcephaly	86	0.000494898	0.00375655	0.131742	0.895199	0.551502	0.8898	0.987509
PGS002181	Lipoprotein A	HP:0000252	Microcephaly	86	0.0022945	0.00383833	0.597786	0.55004	0.56604	0.5546	0.987509
PGS002182	Gamma glutamyltransferase	HP:0000252	Microcephaly	86	0.00273298	0.00380894	0.717517	0.473126	0.572773	0.4768	0.987509
PGS002184	Mean carotid IMT (intima-medial thickness) at 120/150/210/240 degrees	HP:0000252	Microcephaly	86	-0.000642639	0.00389507	-0.164988	0.868968	0.551924	0.8766	0.987509
PGS002185	Microalbumin in urine	HP:0000252	Microcephaly	86	-0.000613175	0.00389493	-0.157429	0.87492	0.55182	0.8747	0.987509
PGS002189	Mean platelet (thrombocyte) volume	HP:0000252	Microcephaly	86	0.000331812	0.00383113	0.0866094	0.930989	0.551081	0.9291	0.987509
PGS002190	Platelet distribution width	HP:0000252	Microcephaly	86	0.00143324	0.00380058	0.37711	0.706125	0.556841	0.705	0.987509
PGS002192	Potassium in urine	HP:0000252	Microcephaly	86	0.00344525	0.00387619	0.888825	0.374188	0.584534	0.3661	0.987509
PGS002193	Pulse rate, automated reading	HP:0000252	Microcephaly	86	-0.00234632	0.00375374	-0.625062	0.531991	0.567466	0.5249	0.987509
PGS002194	Reticulocyte count	HP:0000252	Microcephaly	86	0.00217699	0.00379699	0.573345	0.566465	0.564816	0.568	0.987509
PGS002196	Sleep duration	HP:0000252	Microcephaly	86	0.00163095	0.00384744	0.423906	0.671673	0.558444	0.6745	0.987509
PGS002199	Ventricular rate	HP:0000252	Microcephaly	86	0.00208913	0.00384649	0.543126	0.587094	0.563374	0.5842	0.987509
PGS002201	Waist circumference	HP:0000252	Microcephaly	86	0.00233115	0.00372922	0.625103	0.531964	0.567468	0.5288	0.987509
PGS002202	Whole body water mass	HP:0000252	Microcephaly	86	-0.000780706	0.0037887	-0.206062	0.83676	0.552576	0.8355	0.987509
PGS002203	Lymphocyte percentage	HP:0000252	Microcephaly	86	-0.00259462	0.00374379	-0.693047	0.488348	0.571297	0.487	0.987509
PGS002211	Myopia diagnosis	HP:0000252	Microcephaly	86	-0.00129091	0.00376952	-0.34246	0.732035	0.555775	0.7392	0.987509
PGS002213	Neuroticism score	HP:0000252	Microcephaly	86	-0.0034699	0.00384173	-0.903211	0.366506	0.585636	0.3673	0.987509
PGS002216	Phosphate	HP:0000252	Microcephaly	86	-0.00284323	0.0038448	-0.7395	0.459677	0.574142	0.4504	0.987509
PGS002218	Overall health rating	HP:0000252	Microcephaly	86	0.00189242	0.00379504	0.498656	0.618068	0.561393	0.6152	0.987509
PGS002219	Total protein	HP:0000252	Microcephaly	86	0.00104861	0.00379149	0.27657	0.782134	0.554031	0.7839	0.987509
PGS002221	Mean reticulocyte volume	HP:0000252	Microcephaly	86	0.00241415	0.00385479	0.626274	0.531196	0.567531	0.5283	0.987509
PGS002223	Sensitive stomach	HP:0000252	Microcephaly	86	-0.000428222	0.00374958	-0.114205	0.909085	0.551318	0.9101	0.987509
PGS002224	Sitting height	HP:0000252	Microcephaly	86	0.0012467	0.00385918	0.323049	0.746687	0.555223	0.7525	0.987509
PGS002225	Snoring	HP:0000252	Microcephaly	86	-0.000349049	0.00378588	-0.0921975	0.926549	0.551123	0.9277	0.987509
PGS002226	Sodium in urine	HP:0000252	Microcephaly	86	-0.00270835	0.00381411	-0.710088	0.47772	0.572319	0.4757	0.987509
PGS002227	Mean sphered cell volume	HP:0000252	Microcephaly	86	0.00316316	0.00381598	0.828925	0.40723	0.580137	0.4029	0.987509
PGS002229	Urate	HP:0000252	Microcephaly	86	-0.00287141	0.00386327	-0.743259	0.457399	0.57438	0.4649	0.987509
PGS002230	Water intake	HP:0000252	Microcephaly	86	-0.00307613	0.00375191	-0.819883	0.412365	0.5795	0.4188	0.987509
PGS002236	Ascending aorta diameter (MRI-derived)	HP:0000252	Microcephaly	86	-0.00143034	0.00386558	-0.37002	0.711401	0.556615	0.7118	0.987509
PGS002237	Chronic Kidney Disease (stage 3 or greater)	HP:0000252	Microcephaly	86	0.00252898	0.00391197	0.646472	0.518036	0.56863	0.5205	0.987509
PGS002242	Breast cancer	HP:0000252	Microcephaly	86	0.000987443	0.00384447	0.256847	0.797319	0.553581	0.7922	0.987509
PGS002247	Melanoma	HP:0000252	Microcephaly	86	-0.000322227	0.00388035	-0.0830408	0.933826	0.551055	0.9307	0.987509
PGS002250	Epithelial ovarian cancer	HP:0000252	Microcephaly	86	-0.00139219	0.00386671	-0.360044	0.718846	0.556304	0.716	0.987509
PGS002254	Physical activity (self-reported)	HP:0000252	Microcephaly	86	0.00256528	0.00385808	0.664911	0.506173	0.569664	0.5064	0.987509
PGS002256	Gestational diabetes mellitus in early pregnancy	HP:0000252	Microcephaly	86	0.00127447	0.00380371	0.33506	0.73761	0.555561	0.7404	0.987509
PGS002263	Uterine fibroids	HP:0000252	Microcephaly	86	0.00214991	0.00391113	0.549691	0.582583	0.563681	0.5816	0.987509
PGS002271	Mitral valve prolapse	HP:0000252	Microcephaly	86	-0.00327592	0.00385677	-0.849395	0.395747	0.581605	0.3939	0.987509
PGS002276	QTc duration	HP:0000252	Microcephaly	86	0.00325719	0.00379682	0.857874	0.391049	0.582224	0.3923	0.987509
PGS002278	Supranormal left ventricular ejection fraction	HP:0000252	Microcephaly	86	-0.00214905	0.00378779	-0.567362	0.570522	0.564525	0.5762	0.987509
PGS002279	Reduced left ventricular ejection fraction	HP:0000252	Microcephaly	86	-0.00100527	0.0038511	-0.261034	0.794089	0.553674	0.7972	0.987509
PGS002282	Nonalcoholic fatty liver disease	HP:0000252	Microcephaly	86	0.00270983	0.00378762	0.715442	0.474406	0.572646	0.4739	0.987509
PGS002291	Nasopharyngeal carcinoma	HP:0000252	Microcephaly	86	-0.00141197	0.00385719	-0.366062	0.714352	0.55649	0.7157	0.987509
PGS002292	Keratoconus	HP:0000252	Microcephaly	86	0.00164099	0.00382984	0.428476	0.668344	0.558611	0.6677	0.987509
PGS002295	Insulin growth-like factor-1 level	HP:0000252	Microcephaly	86	0.00347667	0.00384227	0.90485	0.365637	0.585763	0.3687	0.987509
PGS002299	Gastric cancer	HP:0000252	Microcephaly	86	0.00200619	0.00380844	0.526774	0.5984	0.562626	0.6007	0.987509
PGS002303	Diffuse large B-cell lymphoma	HP:0000252	Microcephaly	86	0.00114429	0.00378363	0.302433	0.762349	0.554671	0.7589	0.987509
PGS002305	Chronic lymphoid leukemia	HP:0000252	Microcephaly	86	-0.00175855	0.00377597	-0.465722	0.641457	0.560035	0.6257	0.987509
PGS002311	Asthma	HP:0000252	Microcephaly	86	-0.0034013	0.00384399	-0.884836	0.376335	0.584232	0.3787	0.987509
PGS002312	Autoimmune disease	HP:0000252	Microcephaly	86	-0.00239123	0.0038175	-0.626386	0.531122	0.567537	0.5318	0.987509
PGS002317	Childless	HP:0000252	Microcephaly	86	-0.000723302	0.00382279	-0.189208	0.849946	0.552291	0.8469	0.987509
PGS002318	Chronotype (morning person)	HP:0000252	Microcephaly	86	0.00105366	0.00378569	0.278328	0.780785	0.554073	0.7868	0.987509
PGS002323	Eczema	HP:0000252	Microcephaly	86	-0.00209064	0.00389729	-0.536433	0.591709	0.563065	0.588	0.987509
PGS002325	Eosinophil count	HP:0000252	Microcephaly	86	-0.00202499	0.00384366	-0.526839	0.598355	0.562629	0.5987	0.987509
PGS002327	Forced Vital Capacity	HP:0000252	Microcephaly	86	0.00342063	0.00386041	0.88608	0.375665	0.584326	0.3785	0.987509
PGS002330	Hair Color	HP:0000252	Microcephaly	86	-0.00312236	0.00387139	-0.806522	0.420023	0.578571	0.4207	0.987509
PGS002331	HbA1c	HP:0000252	Microcephaly	86	0.00202901	0.00376267	0.539247	0.589767	0.563194	0.5915	0.987509
PGS002333	High Light Scatter Reticulocyte Count	HP:0000252	Microcephaly	86	0.00297471	0.00379393	0.784073	0.433076	0.577045	0.4316	0.987509
PGS002334	High cholesterol	HP:0000252	Microcephaly	86	0.0018659	0.00378134	0.493448	0.621742	0.561172	0.6216	0.987509
PGS002345	Red Blood Cell Count	HP:0000252	Microcephaly	86	0.00261356	0.00385603	0.677785	0.497974	0.570403	0.4977	0.987509
PGS002347	Respiratory and ear-nose-throat diseases	HP:0000252	Microcephaly	86	-0.00256966	0.00383709	-0.66969	0.503121	0.569936	0.5089	0.987509
PGS002350	Tanning	HP:0000252	Microcephaly	86	0.00298873	0.0038773	0.770829	0.440886	0.576164	0.4494	0.987509
PGS002351	Thyroid (self-reported conditions)	HP:0000252	Microcephaly	86	0.00271063	0.00381988	0.709611	0.478015	0.57229	0.4863	0.987509
PGS002726	Multiple sclerosis	HP:0000252	Microcephaly	86	0.00070461	0.00382116	0.184397	0.853718	0.552214	0.8536	0.987509
PGS002738	Alcohol use disorder	HP:0000252	Microcephaly	86	0.00162041	0.00383135	0.422936	0.672381	0.558409	0.6696	0.987509
PGS002747	Gastrointestinal cancer	HP:0000252	Microcephaly	86	-0.00180822	0.00382543	-0.472685	0.636481	0.560314	0.6335	0.987509
PGS002749	Total knee replacement	HP:0000252	Microcephaly	86	-0.00105238	0.00376847	-0.279259	0.78007	0.554095	0.7815	0.987509
PGS002755	Atopic dermatitis	HP:0000252	Microcephaly	86	0.00272558	0.00392735	0.693999	0.487751	0.571354	0.4927	0.987509
PGS002759	Depression	HP:0000252	Microcephaly	86	0.000447666	0.00379524	0.117955	0.906114	0.551355	0.9025	0.987509
PGS002760	Epilepsy	HP:0000252	Microcephaly	86	0.00190322	0.00385251	0.494021	0.621337	0.561196	0.6206	0.987509
PGS002761	Glaucoma	HP:0000252	Microcephaly	86	0.000741918	0.00380129	0.195176	0.845272	0.552389	0.8482	0.987509
PGS002762	Gout	HP:0000252	Microcephaly	86	-0.00194181	0.00381128	-0.509491	0.610456	0.56186	0.6178	0.987509
PGS002763	Hip osteoarthritis	HP:0000252	Microcephaly	86	0.00201101	0.00382879	0.525233	0.59947	0.562557	0.5964	0.987509
PGS002764	Hypercholesterolemia	HP:0000252	Microcephaly	86	0.00117098	0.00383712	0.305173	0.760262	0.554743	0.761	0.987509
PGS002774	Incident atrial fibrillation	HP:0000252	Microcephaly	86	-0.00133173	0.00390392	-0.341127	0.733038	0.555736	0.7282	0.987509
PGS002782	nonHDL Cholesterol	HP:0000252	Microcephaly	86	0.00231955	0.00376235	0.616515	0.537614	0.567012	0.5366	0.987509
PGS002790	Autism spectrum disorder	HP:0000252	Microcephaly	86	0.000414096	0.00385396	0.107447	0.914444	0.551254	0.9115	0.987509
PGS002811	Abdominal adipose tissue volumes adjusted for BMI and height	HP:0000252	Microcephaly	86	0.00169317	0.00378898	0.446866	0.655013	0.559299	0.6492	0.987509
PGS002812	Gluteofemoral adipose tissue volumes adjusted for BMI and height	HP:0000252	Microcephaly	86	-0.00145255	0.00390972	-0.371523	0.710281	0.556663	0.7116	0.987509
PGS002823	Age at Menopause	HP:0000252	Microcephaly	86	-0.000923631	0.00384216	-0.240394	0.810046	0.553231	0.8087	0.987509
PGS002867	C-reactive Protein	HP:0000252	Microcephaly	86	0.000458766	0.00388337	0.118136	0.90597	0.551357	0.9064	0.987509
PGS002892	Diastolic Blood Pressure	HP:0000252	Microcephaly	86	0.00171113	0.00383103	0.44665	0.655169	0.559291	0.6538	0.987509
PGS002912	Drinking Status	HP:0000252	Microcephaly	86	-0.00182829	0.00381489	-0.479251	0.631804	0.560582	0.6293	0.987509
PGS002932	Fasting Plasma Glucose	HP:0000252	Microcephaly	86	-0.00230981	0.00383705	-0.601975	0.547248	0.566255	0.5367	0.987509
PGS002997	Hypertension	HP:0000252	Microcephaly	86	0.00296741	0.00383983	0.772796	0.43972	0.576294	0.4515	0.987509
PGS003043	Polyunsatturated Fatty Acids	HP:0000252	Microcephaly	86	-0.00109889	0.00383982	-0.286182	0.774764	0.554262	0.7803	0.987509
PGS003092	Type 2 Diabetes	HP:0000252	Microcephaly	86	-0.000842561	0.00375917	-0.224135	0.822672	0.552908	0.8214	0.987509
PGS003133	Thinness	HP:0000252	Microcephaly	86	0.000831455	0.00397695	0.209069	0.834413	0.552629	0.8392	0.987509
PGS003147	Triglycerides	HP:0000252	Microcephaly	86	-0.00294464	0.00376587	-0.781928	0.434335	0.576901	0.4394	0.987509
PGS003162	Vitamin B12	HP:0000252	Microcephaly	86	0.00107191	0.00388479	0.275925	0.78263	0.554016	0.7801	0.987509
PGS003177	Vitamin D	HP:0000252	Microcephaly	86	0.00206265	0.00398991	0.516965	0.605229	0.562188	0.601	0.987509
PGS003212	Sleep Apnea	HP:0000252	Microcephaly	86	-0.000499903	0.00386402	-0.129374	0.897073	0.551476	0.8967	0.987509
PGS003227	estimated glomerular filtration rate	HP:0000252	Microcephaly	86	-0.00174837	0.00381463	-0.458334	0.646755	0.559743	0.6493	0.987509
PGS003242	Creatine	HP:0000252	Microcephaly	86	0.00263029	0.00387084	0.679514	0.496878	0.570503	0.4946	0.987509
PGS003268	estimated glomerular filtration rate (Creatine)	HP:0000252	Microcephaly	86	0.00208389	0.0038668	0.53892	0.589993	0.563179	0.5894	0.987509
PGS003282	Cystatin C	HP:0000252	Microcephaly	86	0.00193116	0.00386309	0.4999	0.617192	0.561446	0.6215	0.987509
PGS003322	Insomnia	HP:0000252	Microcephaly	86	0.00108877	0.0038462	0.283078	0.777142	0.554187	0.7802	0.987509
PGS003332	Venous thromboembolism	HP:0000252	Microcephaly	86	-0.00158101	0.00379807	-0.416266	0.677253	0.55817	0.6796	0.987509
PGS003334	Dementia	HP:0000252	Microcephaly	86	-0.000370061	0.00379722	-0.0974557	0.922373	0.551166	0.9243	0.987509
PGS003373	Drinks per week	HP:0000252	Microcephaly	86	0.00132473	0.00386346	0.342886	0.731715	0.555788	0.7327	0.987509
PGS003381	Uterine endometrial carcinoma	HP:0000252	Microcephaly	86	-0.0020646	0.00383417	-0.538474	0.5903	0.563159	0.5949	0.987509
PGS003383	Prostate adenocarcinoma	HP:0000252	Microcephaly	86	0.00198482	0.0038559	0.51475	0.606776	0.56209	0.6158	0.987509
PGS003385	Ovarian serous carcinoma	HP:0000252	Microcephaly	86	0.000430034	0.00386423	0.111286	0.911399	0.55129	0.9097	0.987509
PGS003387	Esophageal adenocarcinoma or Barrett‚Äôs esophagus	HP:0000252	Microcephaly	86	0.00128516	0.00380475	0.337779	0.73556	0.555639	0.733	0.987509
PGS003388	Esophageal adenocarcinoma	HP:0000252	Microcephaly	86	0.00167752	0.00377913	0.443889	0.657163	0.559186	0.6519	0.987509
PGS003392	Lung squamous cell carcinoma	HP:0000252	Microcephaly	86	-0.00330102	0.00387083	-0.852793	0.39386	0.581852	0.4007	0.987509
PGS003393	Lung adenocarcinoma	HP:0000252	Microcephaly	86	0.00262203	0.00378161	0.693365	0.488149	0.571316	0.4824	0.987509
PGS003400	Obesity	HP:0000252	Microcephaly	86	-0.00261752	0.0037662	-0.695002	0.487122	0.571413	0.4885	0.987509
PGS000009	ER-negative Breast Cancer	HP:0007010	Poor fine motor coordination	5	0.00097769	0.000948597	1.03067	0.302801	0.295743	0.3122	0.98751
PGS000016	Atrial fibrillation	HP:0007010	Poor fine motor coordination	5	0.00100615	0.000974381	1.03261	0.301894	0.295912	0.3055	0.98751
PGS000069	Serous epithelial ovarian cancer	HP:0007010	Poor fine motor coordination	5	0.00109751	0.000936357	1.1721	0.241274	0.308878	0.2388	0.98751
PGS000083	Pancreatic cancer	HP:0007010	Poor fine motor coordination	5	0.000526013	0.000942089	0.558348	0.57666	0.264087	0.5703	0.98751
PGS000096	Immature fraction of reticulocytes	HP:0007010	Poor fine motor coordination	5	-0.000612259	0.000939912	-0.6514	0.514851	0.268836	0.5136	0.98751
PGS000098	Lymphocyte percentage of white cells	HP:0007010	Poor fine motor coordination	5	0.00063723	0.000909058	0.700979	0.483385	0.271665	0.4725	0.98751
PGS000103	Monocyte percentage of white cells	HP:0007010	Poor fine motor coordination	5	-0.000837449	0.000951462	-0.880171	0.378856	0.283616	0.3788	0.98751
PGS000106	Neutrophil percentage of white cells	HP:0007010	Poor fine motor coordination	5	-0.000554829	0.000914776	-0.60652	0.544228	0.266454	0.5397	0.98751
PGS000114	Juvenile Idiopathic Arthritis	HP:0007010	Poor fine motor coordination	5	0.000578027	0.000945005	0.611666	0.540818	0.266719	0.5341	0.98751
PGS000126	Serum urate	HP:0007010	Poor fine motor coordination	5	-0.000535784	0.000917427	-0.584008	0.559271	0.265323	0.5633	0.98751
PGS000140	Broad Depression (seen a General Practitioner for nerves, anxiety, tension or depression)	HP:0007010	Poor fine motor coordination	5	-0.000615315	0.000932777	-0.659659	0.509537	0.269293	0.5074	0.98751
PGS000205	Risk-taking tendency (4-domain principal component model)	HP:0007010	Poor fine motor coordination	5	0.00108057	0.000936343	1.15403	0.248605	0.307106	0.2484	0.98751
PGS000220	C-C motif chemokine 20 (CCL20) serum levels	HP:0007010	Poor fine motor coordination	5	-0.00103506	0.000962663	-1.0752	0.282393	0.299698	0.2866	0.98751
PGS000222	C-C motif chemokine 4 (CCL4) serum levels	HP:0007010	Poor fine motor coordination	5	-0.00122505	0.00094033	-1.30279	0.192774	0.32251	0.1891	0.98751
PGS000224	Chitinase-3-like protein 1 (CHI3L1) serum levels	HP:0007010	Poor fine motor coordination	5	-0.00117125	0.00094316	-1.24184	0.214419	0.315974	0.2176	0.98751
PGS000225	Macrophage colony-stimulating factor 1 (CSF-1) serum levels	HP:0007010	Poor fine motor coordination	5	-0.000749661	0.000946671	-0.791892	0.428503	0.27739	0.4301	0.98751
PGS000228	Cathepsin L1 (CTSL1) serum levels	HP:0007010	Poor fine motor coordination	5	-0.000839166	0.000940428	-0.892323	0.37231	0.284524	0.3766	0.98751
PGS000239	Fibroblast growth factor 23 (FGF-23) serum levels	HP:0007010	Poor fine motor coordination	5	-0.000957686	0.00094925	-1.00889	0.313132	0.29387	0.3097	0.98751
PGS000242	Galectin-3 (Gal-3) serum levels	HP:0007010	Poor fine motor coordination	5	-0.000798561	0.000930696	-0.858026	0.390965	0.281992	0.3955	0.98751
PGS000243	Growth/differentiation factor 15 (GDF-15) serum levels	HP:0007010	Poor fine motor coordination	5	-0.000616803	0.000949424	-0.64966	0.515975	0.268741	0.517	0.98751
PGS000247	Kallikrein-11 (hK11) serum levels	HP:0007010	Poor fine motor coordination	5	0.000815189	0.000965494	0.844323	0.398574	0.281008	0.3963	0.98751
PGS000251	Interleukin-27 (IL-27) serum levels	HP:0007010	Poor fine motor coordination	5	0.000801806	0.000949921	0.844077	0.398712	0.280991	0.3941	0.98751
PGS000254	Interleukin-8 (IL-8) serum levels	HP:0007010	Poor fine motor coordination	5	0.00125971	0.000946646	1.33071	0.183412	0.325609	0.1848	0.98751
PGS000255	Pro-interleukin-16 (IL16) serum levels	HP:0007010	Poor fine motor coordination	5	0.000744353	0.000953603	0.780569	0.435134	0.276639	0.4499	0.98751
PGS000258	Kallikrein-6 (KLK6) serum levels	HP:0007010	Poor fine motor coordination	5	0.00072064	0.000942163	0.764879	0.44442	0.275616	0.4453	0.98751
PGS000262	Myoglobin (MB) serum levels	HP:0007010	Poor fine motor coordination	5	-0.000569135	0.000937864	-0.606842	0.544014	0.266471	0.535	0.98751
PGS000263	Monocyte chemotactic protein 1 (MCP-1) serum levels	HP:0007010	Poor fine motor coordination	5	0.000888453	0.00093654	0.948655	0.342893	0.288898	0.3405	0.98751
PGS000266	Matrix metalloproteinase-12 (MMP-12) serum levels	HP:0007010	Poor fine motor coordination	5	0.00114886	0.000938884	1.22364	0.221209	0.314083	0.2212	0.98751
PGS000268	Matrix metalloproteinase-7 (MMP-7) serum levels	HP:0007010	Poor fine motor coordination	5	-0.000908997	0.000949517	-0.957326	0.338501	0.289595	0.3367	0.98751
PGS000270	N-terminal prohormone brain natriuretic peptide (NT-pro_BNP) serum levels	HP:0007010	Poor fine motor coordination	5	-0.000590376	0.000963381	-0.612817	0.540056	0.266778	0.5415	0.98751
PGS000274	Platelet-derived growth factor subunit B (PDGF_subunit_B) serum levels	HP:0007010	Poor fine motor coordination	5	0.000576289	0.000939933	0.613117	0.539858	0.266794	0.5304	0.98751
PGS000276	Placenta growth factor (PlGF) serum levels	HP:0007010	Poor fine motor coordination	5	-0.00071934	0.000954758	-0.753427	0.451268	0.274883	0.4439	0.98751
PGS000277	P-selectin glycoprotein ligand 1 (PSGL-1) serum levels	HP:0007010	Poor fine motor coordination	5	-0.000525497	0.000935889	-0.561496	0.574513	0.264235	0.5681	0.98751
PGS000278	Pentraxin-related protein PTX3 (PTX3) serum levels	HP:0007010	Poor fine motor coordination	5	-0.00107886	0.00093942	-1.14844	0.250904	0.306563	0.23	0.98751
PGS000281	Resistin (RETN) serum levels	HP:0007010	Poor fine motor coordination	5	-0.0012283	0.000952664	-1.28933	0.197409	0.32104	0.1997	0.98751
PGS000285	Tissue factor (TF) serum levels	HP:0007010	Poor fine motor coordination	5	0.000549871	0.000941208	0.584218	0.559129	0.265334	0.5508	0.98751
PGS000287	Tumor necrosis factor receptor 1 (TNF-R1) serum levels	HP:0007010	Poor fine motor coordination	5	-0.00100108	0.000946494	-1.05767	0.290313	0.298121	0.2847	0.98751
PGS000293	Urokinase plasminogen activator surface receptor (U-PAR) serum levels	HP:0007010	Poor fine motor coordination	5	-0.000882052	0.000936756	-0.941602	0.346492	0.288336	0.3401	0.98751
PGS000294	Vascular endothelial growth factor A (VEGF-A) serum levels	HP:0007010	Poor fine motor coordination	5	-0.000641137	0.000955043	-0.671318	0.502084	0.269948	0.509	0.98751
PGS000295	Vascular endothelial growth factor D (VEGF-D) serum levels	HP:0007010	Poor fine motor coordination	5	0.00090187	0.000936508	0.963014	0.335639	0.290055	0.3339	0.98751
PGS000315	Immunoglobulin E (IgE)	HP:0007010	Poor fine motor coordination	5	0.000610292	0.000955817	0.638503	0.523208	0.268134	0.513	0.98751
PGS000324	Enthesitis-related Juvenile Idiophatic Arthritis	HP:0007010	Poor fine motor coordination	5	0.000702721	0.000963333	0.729469	0.465787	0.273384	0.5143	0.98751
PGS000341	Systemic sclerosis	HP:0007010	Poor fine motor coordination	5	-0.000651719	0.000956367	-0.681453	0.495651	0.270526	0.495	0.98751
PGS000352	High grade serous ovarian cancer	HP:0007010	Poor fine motor coordination	5	0.001181	0.000934757	1.26343	0.20656	0.318253	0.2073	0.98751
PGS000359	Cancer of tongue	HP:0007010	Poor fine motor coordination	5	0.00055389	0.000946131	0.585427	0.558317	0.265393	0.5594	0.98751
PGS000395	Cancer of bronchus; lung	HP:0007010	Poor fine motor coordination	5	-0.000752018	0.000924556	-0.813383	0.41608	0.278845	0.4155	0.98751
PGS000405	Skin cancer	HP:0007010	Poor fine motor coordination	5	0.000572848	0.000955882	0.599287	0.549039	0.266086	0.5505	0.98751
PGS000430	Melanomas of skin (diagnosis or history)	HP:0007010	Poor fine motor coordination	5	0.00101111	0.000932246	1.0846	0.278211	0.300553	0.2862	0.98751
PGS000460	Squamous cell carcinoma	HP:0007010	Poor fine motor coordination	5	0.000606158	0.000944511	0.641769	0.521085	0.268311	0.5183	0.98751
PGS000469	Carcinoma in situ of skin	HP:0007010	Poor fine motor coordination	5	-0.00104408	0.00096083	-1.08664	0.277305	0.30074	0.2768	0.98751
PGS000543	Cancer of other female genital organs	HP:0007010	Poor fine motor coordination	5	0.000669591	0.000973974	0.687483	0.491845	0.270874	0.4894	0.98751
PGS000594	Cancer of other male genital organs	HP:0007010	Poor fine motor coordination	5	-0.000684317	0.000949166	-0.720966	0.471002	0.272864	0.4682	0.98751
PGS000605	Malignant neoplasm of kidney, except pelvis	HP:0007010	Poor fine motor coordination	5	0.000881367	0.000942699	0.93494	0.349915	0.287808	0.3491	0.98751
PGS000614	Cancer of bladder	HP:0007010	Poor fine motor coordination	5	-0.00053978	0.000936344	-0.576476	0.564349	0.264955	0.5648	0.98751
PGS000620	Cancer of brain	HP:0007010	Poor fine motor coordination	5	0.00100272	0.000931716	1.07621	0.281944	0.299789	0.2781	0.98751
PGS000640	Hodgkin's disease	HP:0007010	Poor fine motor coordination	5	-0.00104894	0.000949126	-1.10517	0.269199	0.302452	0.27	0.98751
PGS000644	Nodular lymphoma	HP:0007010	Poor fine motor coordination	5	0.000668763	0.000936463	0.714138	0.475212	0.27245	0.4835	0.98751
PGS000652	Multiple myeloma	HP:0007010	Poor fine motor coordination	5	0.00105229	0.000933962	1.1267	0.259985	0.304478	0.2621	0.98751
PGS000681	Direct bilirubin [umol/L]	HP:0007010	Poor fine motor coordination	5	-0.000553841	0.000946563	-0.585108	0.558531	0.265378	0.5691	0.98751
PGS000703	Angina	HP:0007010	Poor fine motor coordination	5	-0.000567201	0.000937089	-0.60528	0.545051	0.266391	0.5479	0.98751
PGS000704	Alcoholic cirrhosis	HP:0007010	Poor fine motor coordination	5	0.00078971	0.000939106	0.840917	0.40048	0.280766	0.4018	0.98751
PGS000708	Kidney failure	HP:0007010	Poor fine motor coordination	5	0.000985793	0.000938132	1.0508	0.293456	0.29751	0.3008	0.98751
PGS000710	Myocardial infarction	HP:0007010	Poor fine motor coordination	5	0.00111089	0.000934321	1.18899	0.234565	0.310558	0.2343	0.98751
PGS000712	T2D (cases vs HbA1c filtered controls)	HP:0007010	Poor fine motor coordination	5	-0.000980702	0.000933921	-1.05009	0.293784	0.297447	0.2918	0.98751
PGS000713	T2D	HP:0007010	Poor fine motor coordination	5	-0.00115535	0.000935614	-1.23486	0.217006	0.315245	0.216	0.98751
PGS000717	Adult life body size	HP:0007010	Poor fine motor coordination	5	0.000869309	0.000939787	0.925006	0.355057	0.287029	0.3523	0.98751
PGS000726	Cirrhosis	HP:0007010	Poor fine motor coordination	5	0.000699149	0.000938	0.745361	0.456128	0.274373	0.4554	0.98751
PGS000738	Vitiligo	HP:0007010	Poor fine motor coordination	5	-0.000915874	0.000959891	-0.954143	0.340109	0.289338	0.3341	0.98751
PGS000819	Diabetic retinopathy	HP:0007010	Poor fine motor coordination	5	-0.000708387	0.000919797	-0.770156	0.441284	0.275958	0.4448	0.98751
PGS000834	Corrected insulin response (at 30mins during OGTT)	HP:0007010	Poor fine motor coordination	5	-0.00093868	0.000940206	-0.998377	0.318199	0.29298	0.3323	0.98751
PGS000837	Insulin sensitivity index	HP:0007010	Poor fine motor coordination	5	0.000819692	0.000944027	0.868293	0.385322	0.28274	0.379	0.98751
PGS000839	Two hour glucose during OGTT	HP:0007010	Poor fine motor coordination	5	-0.000908877	0.000934551	-0.972528	0.330887	0.290832	0.3303	0.98751
PGS000840	Fasting Proinsulin	HP:0007010	Poor fine motor coordination	5	0.000903865	0.000949491	0.951947	0.341221	0.289162	0.3386	0.98751
PGS000861	Urine Albumin-to-Creatinine ratio	HP:0007010	Poor fine motor coordination	5	-0.00108347	0.000954372	-1.13527	0.256377	0.305295	0.2503	0.98751
PGS000870	Cystic fibrosis related diabetes	HP:0007010	Poor fine motor coordination	5	-0.000667015	0.000941475	-0.708479	0.478718	0.272111	0.4772	0.98751
PGS000879	Intraocular pressure	HP:0007010	Poor fine motor coordination	5	-0.00107514	0.000936295	-1.1483	0.250962	0.306549	0.2507	0.98751
PGS000903	Parkinson's disease	HP:0007010	Poor fine motor coordination	5	-0.000776031	0.000935104	-0.829887	0.406686	0.279989	0.4078	0.98751
PGS000914	Abnormal electrocardiogram	HP:0007010	Poor fine motor coordination	5	0.000752167	0.000950617	0.79124	0.428883	0.277346	0.4111	0.98751
PGS000924	Disorders of porphyrin and bilirubin metabolism (time-to-event)	HP:0007010	Poor fine motor coordination	5	-0.00071116	0.000951116	-0.747711	0.454709	0.274521	0.4681	0.98751
PGS000925	Unspecified acute lower respiratory infection (time-to-event)	HP:0007010	Poor fine motor coordination	5	0.000753186	0.000939594	0.801608	0.42286	0.278043	0.4331	0.98751
PGS000927	Other dermatitis (time-to-event)	HP:0007010	Poor fine motor coordination	5	0.000549922	0.000938106	0.586205	0.557794	0.265432	0.5604	0.98751
PGS000928	Other non-toxic goitre (time-to-event)	HP:0007010	Poor fine motor coordination	5	0.000683755	0.000931978	0.73366	0.463228	0.273643	0.4596	0.98751
PGS000931	Blood clot or deep vein thrombosis (diagnosed by doctor)	HP:0007010	Poor fine motor coordination	5	0.000548727	0.000937272	0.585451	0.5583	0.265395	0.5536	0.98751
PGS000939	Hiatus hernia	HP:0007010	Poor fine motor coordination	5	-0.000964649	0.000937557	-1.0289	0.303634	0.295589	0.3037	0.98751
PGS000954	Left heel quantitative ultrasound index (QUI), direct entry	HP:0007010	Poor fine motor coordination	5	0.000537011	0.000954968	0.562334	0.573942	0.264275	0.5671	0.98751
PGS000956	Right heel quantitative ultrasound index (QUI), direct entry	HP:0007010	Poor fine motor coordination	5	0.000541865	0.000959082	0.564983	0.572139	0.264401	0.5662	0.98751
PGS000960	Other systemic involvement of connective tissue (time-to-event)	HP:0007010	Poor fine motor coordination	5	0.000814975	0.000945716	0.861755	0.38891	0.282263	0.3875	0.98751
PGS000962	Chronic ischaemic heart disease (time-to-event)	HP:0007010	Poor fine motor coordination	5	-0.000845606	0.000925452	-0.913722	0.360956	0.286154	0.361	0.98751
PGS000964	Slipped disc	HP:0007010	Poor fine motor coordination	5	0.000548906	0.000935152	0.58697	0.55728	0.26547	0.5593	0.98751
PGS000972	Microalbumin [> 40 mg/L]	HP:0007010	Poor fine motor coordination	5	-0.000967692	0.000955186	-1.01309	0.311119	0.294229	0.3036	0.98751
PGS000976	JCV seropositivity for Human Polyomavirus JCV	HP:0007010	Poor fine motor coordination	5	-0.000860242	0.00093921	-0.91592	0.359802	0.286324	0.3606	0.98751
PGS000998	Comparative body height at age 10	HP:0007010	Poor fine motor coordination	5	0.00100517	0.000940739	1.06849	0.285407	0.299091	0.2896	0.98751
PGS000999	Comparative body size at age 10	HP:0007010	Poor fine motor coordination	5	0.00124155	0.000916929	1.35403	0.175855	0.328248	0.1778	0.98751
PGS001001	Getting up in morning	HP:0007010	Poor fine motor coordination	5	-0.000853647	0.000960733	-0.888537	0.374342	0.28424	0.3709	0.98751
PGS001007	Age at first sexual intercourse	HP:0007010	Poor fine motor coordination	5	-0.000973191	0.000944004	-1.03092	0.302684	0.295765	0.3006	0.98751
PGS001010	PEF pred. ratio	HP:0007010	Poor fine motor coordination	5	0.000903716	0.000954739	0.946558	0.343961	0.28873	0.346	0.98751
PGS001011	Viral warts (time-to-event)	HP:0007010	Poor fine motor coordination	5	0.000768523	0.000936384	0.820734	0.41188	0.279352	0.495	0.98751
PGS001013	Macular degeneration	HP:0007010	Poor fine motor coordination	5	0.0006791	0.000942589	0.720462	0.471312	0.272833	0.4861	0.98751
PGS001019	Attending social / leisure activities (regular attendance at a gym or sports club)	HP:0007010	Poor fine motor coordination	5	0.00105233	0.000947526	1.1106	0.266852	0.30296	0.2588	0.98751
PGS001021	Feelings of worry or anxiety	HP:0007010	Poor fine motor coordination	5	-0.00114974	0.000949452	-1.21096	0.226033	0.312781	0.2281	0.98751
PGS001023	Disorders of mineral metabolism (time-to-event)	HP:0007010	Poor fine motor coordination	5	-0.000755081	0.000928941	-0.81284	0.416391	0.278808	0.5301	0.98751
PGS001026	Forearm or wrist fracture	HP:0007010	Poor fine motor coordination	5	0.00103747	0.000957456	1.08357	0.278665	0.300459	0.2846	0.98751
PGS001033	Other coagulation defects (time-to-event)	HP:0007010	Poor fine motor coordination	5	-0.000573202	0.00094714	-0.605192	0.545109	0.266386	0.3119	0.98751
PGS001039	Right heel bone mineral density (BMD) T-score, automated	HP:0007010	Poor fine motor coordination	5	0.000541974	0.000959074	0.565101	0.572059	0.264407	0.5679	0.98751
PGS001040	Non melanoma skin cancer	HP:0007010	Poor fine motor coordination	5	0.000534837	0.000957331	0.558675	0.576437	0.264102	0.5709	0.98751
PGS001070	Volume of ventricular cerebrospinal fluid (normalised for head size)	HP:0007010	Poor fine motor coordination	5	0.000636621	0.000943861	0.674486	0.500068	0.270127	0.4939	0.98751
PGS001075	Usual walking pace	HP:0007010	Poor fine motor coordination	5	-0.000548628	0.000936048	-0.586111	0.557857	0.265427	0.56	0.98751
PGS001081	JC VP1 antigen for Human Polyomavirus JCV	HP:0007010	Poor fine motor coordination	5	-0.000800339	0.000938982	-0.852347	0.394108	0.281583	0.3993	0.98751
PGS001091	Loneliness	HP:0007010	Poor fine motor coordination	5	-0.000952323	0.000948014	-1.00455	0.315218	0.293501	0.3156	0.98751
PGS001100	Spherical power (right eye)	HP:0007010	Poor fine motor coordination	5	-0.000980659	0.000936761	-1.04686	0.29527	0.297162	0.2982	0.98751
PGS001103	Body fat percentage (left leg)	HP:0007010	Poor fine motor coordination	5	0.000758026	0.000931898	0.813422	0.416058	0.278848	0.4141	0.98751
PGS001104	Body fat percentage (right leg)	HP:0007010	Poor fine motor coordination	5	0.000811907	0.00093057	0.872483	0.383033	0.283048	0.3832	0.98751
PGS001105	Body fat percentage (trunk fat)	HP:0007010	Poor fine motor coordination	5	0.000712886	0.00094941	0.750872	0.452804	0.27472	0.4565	0.98751
PGS001107	UACR [> 30 mg/g]	HP:0007010	Poor fine motor coordination	5	-0.00103822	0.000923309	-1.12446	0.260932	0.304265	0.2588	0.98751
PGS001109	Vasomotor and allergic rhinitis (time-to-event)	HP:0007010	Poor fine motor coordination	5	0.00106178	0.000939987	1.12957	0.258772	0.304751	0.2597	0.98751
PGS001115	Paracetamol use self-reported	HP:0007010	Poor fine motor coordination	5	0.000828171	0.000939829	0.881194	0.378302	0.283692	0.3779	0.98751
PGS001127	Never Smoker	HP:0007010	Poor fine motor coordination	5	-0.000797809	0.000942704	-0.846299	0.397472	0.281149	0.3942	0.98751
PGS001131	Zoster [herpes zoster] (time-to-event)	HP:0007010	Poor fine motor coordination	5	-0.000754271	0.000954285	-0.790404	0.429371	0.277291	0.4424	0.98751
PGS001132	Family history of chronic bronchitis/emphysema	HP:0007010	Poor fine motor coordination	5	0.001179	0.000937562	1.25752	0.20869	0.317626	0.2054	0.98751
PGS001138	Rheumatoid factor [> 16 IU/mL]	HP:0007010	Poor fine motor coordination	5	-0.000629842	0.000936965	-0.672215	0.501512	0.269998	0.4952	0.98751
PGS001140	Seborrheic keratosis (time-to-event)	HP:0007010	Poor fine motor coordination	5	-0.000944417	0.000932636	-1.01263	0.311339	0.294189	0.3113	0.98751
PGS001144	Arm fat mass (L)	HP:0007010	Poor fine motor coordination	5	0.00118722	0.00092543	1.28288	0.19966	0.320341	0.2029	0.98751
PGS001145	Arm fat mass (R)	HP:0007010	Poor fine motor coordination	5	0.00118271	0.000924706	1.27901	0.201017	0.319924	0.2	0.98751
PGS001147	Leg fat mass (R)	HP:0007010	Poor fine motor coordination	5	0.00122507	0.00092813	1.31994	0.186984	0.324406	0.1827	0.98751
PGS001148	Trunk fat mass	HP:0007010	Poor fine motor coordination	5	0.000979594	0.000939126	1.04309	0.297012	0.296829	0.3044	0.98751
PGS001154	Impedance (left arm)	HP:0007010	Poor fine motor coordination	5	-0.000567321	0.000936095	-0.60605	0.544539	0.26643	0.5453	0.98751
PGS001180	Lung function (FEV1/FVC)	HP:0007010	Poor fine motor coordination	5	0.000903136	0.000954742	0.945948	0.344272	0.288682	0.3483	0.98751
PGS001185	Intra-ocular pressure, Goldmann-correlated ¬Æ	HP:0007010	Poor fine motor coordination	5	-0.000675256	0.000936607	-0.72096	0.471006	0.272863	0.4775	0.98751
PGS001230	Body weight	HP:0007010	Poor fine motor coordination	5	0.000958317	0.000925878	1.03504	0.300758	0.296124	0.3013	0.98751
PGS001236	Lung function (FEV1)	HP:0007010	Poor fine motor coordination	5	0.000820529	0.0009551	0.859102	0.390371	0.28207	0.3903	0.98751
PGS001237	Lung function (FVC)	HP:0007010	Poor fine motor coordination	5	0.00103867	0.000940788	1.10405	0.269685	0.302348	0.2697	0.98751
PGS001242	Ankle spacing width (L)	HP:0007010	Poor fine motor coordination	5	0.000696174	0.00092729	0.750762	0.45287	0.274714	0.4484	0.98751
PGS001243	Ankle spacing width (R)	HP:0007010	Poor fine motor coordination	5	0.000807259	0.000935487	0.862929	0.388264	0.282348	0.3851	0.98751
PGS001250	Calculus of kidney and ureter (time-to-event)	HP:0007010	Poor fine motor coordination	5	0.000546183	0.000947724	0.57631	0.56446	0.264947	0.5544	0.98751
PGS001255	Otosclerosis (time-to-event)	HP:0007010	Poor fine motor coordination	5	-0.000796192	0.000931224	-0.854995	0.39264	0.281773	0.3886	0.98751
PGS001258	Radius fracture	HP:0007010	Poor fine motor coordination	5	0.00120654	0.000946252	1.27507	0.202409	0.319499	0.21	0.98751
PGS001259	Hayfever/allergic rhinitis	HP:0007010	Poor fine motor coordination	5	0.000739481	0.000950918	0.77765	0.436853	0.276447	0.4375	0.98751
PGS001262	Vascular/heart problems diagnosed by doctor Angina	HP:0007010	Poor fine motor coordination	5	-0.00101936	0.000937736	-1.08704	0.277128	0.300777	0.2807	0.98751
PGS001264	Deep vein thrombosis	HP:0007010	Poor fine motor coordination	5	0.000584494	0.000933047	0.626436	0.53109	0.26749	0.5255	0.98751
PGS001266	Deep vein thrombosis (diagnosed by doctor)	HP:0007010	Poor fine motor coordination	5	0.000568211	0.000932337	0.609448	0.542286	0.266604	0.5304	0.98751
PGS001272	Chronic renal failure (time-to-event)	HP:0007010	Poor fine motor coordination	5	0.0009897	0.000955734	1.03554	0.300523	0.296168	0.2988	0.98751
PGS001274	Osteoporosis without pathological fracture (time-to-event)	HP:0007010	Poor fine motor coordination	5	-0.000903446	0.000935865	-0.965359	0.334464	0.290246	0.3301	0.98751
PGS001282	Migraine (time-to-event)	HP:0007010	Poor fine motor coordination	5	0.000720189	0.000957034	0.752522	0.451812	0.274825	0.4443	0.98751
PGS001287	Psoriatic arthropathy	HP:0007010	Poor fine motor coordination	5	-0.000768856	0.000941339	-0.816769	0.414143	0.279078	0.4064	0.98751
PGS001292	Family history of prostate cancer	HP:0007010	Poor fine motor coordination	5	-0.000669276	0.000950297	-0.70428	0.481327	0.27186	0.4776	0.98751
PGS001293	Other diseases of liver (time-to-event)	HP:0007010	Poor fine motor coordination	5	0.00087526	0.000926252	0.944948	0.344782	0.288602	0.3605	0.98751
PGS001294	Non-insulin-dependent diabetes (time-to-event)	HP:0007010	Poor fine motor coordination	5	-0.000705601	0.000943312	-0.748004	0.454532	0.274539	0.4498	0.98751
PGS001296	Insulin-dependent diabetes mellitus (time-to-event)	HP:0007010	Poor fine motor coordination	5	0.00112429	0.000933419	1.20449	0.228522	0.312122	0.2348	0.98751
PGS001301	Malabsorption/coeliac disease	HP:0007010	Poor fine motor coordination	5	0.000829906	0.000925824	0.896397	0.370132	0.284832	0.3715	0.98751
PGS001308	Sjogren's syndrome/sicca syndrome	HP:0007010	Poor fine motor coordination	5	-0.000607386	0.000953801	-0.636806	0.524313	0.268043	0.5393	0.98751
PGS001309	Other rheumatoid arthritis (time-to-event)	HP:0007010	Poor fine motor coordination	5	0.000829767	0.000949642	0.873768	0.382333	0.283142	0.3846	0.98751
PGS001318	Disorders of lipoprotein metabolism and other lipidaemias (time-to-event)	HP:0007010	Poor fine motor coordination	5	-0.0008901	0.000927625	-0.959547	0.337381	0.289774	0.3353	0.98751
PGS001321	Eye problems/disorders (Glaucoma)	HP:0007010	Poor fine motor coordination	5	-0.00100523	0.000941993	-1.06713	0.28602	0.298969	0.2765	0.98751
PGS001331	Crohns disease	HP:0007010	Poor fine motor coordination	5	0.000693368	0.000955542	0.725628	0.468138	0.273148	0.4739	0.98751
PGS001361	3mm strong meridian angle (L)	HP:0007010	Poor fine motor coordination	5	-0.00090336	0.000952276	-0.948633	0.342904	0.288896	0.3416	0.98751
PGS001368	6mm weak meridian (R)	HP:0007010	Poor fine motor coordination	5	0.00106578	0.000932502	1.14293	0.253184	0.306031	0.2505	0.98751
PGS001370	Age asthma diagnosed	HP:0007010	Poor fine motor coordination	5	-0.000706104	0.00096017	-0.735395	0.462172	0.27375	0.4701	0.98751
PGS001372	Age hayfever or allergic rhinitis diagnosed by doctor	HP:0007010	Poor fine motor coordination	5	-0.00115203	0.000932913	-1.23488	0.216999	0.315247	0.2123	0.98751
PGS001373	Age started wearing glasses or contact lenses	HP:0007010	Poor fine motor coordination	5	-0.000627357	0.000936562	-0.669851	0.503018	0.269865	0.5028	0.98751
PGS001374	Age stopped smoking	HP:0007010	Poor fine motor coordination	5	-0.000603805	0.000945417	-0.638665	0.523103	0.268143	0.5225	0.98751
PGS001377	Basophill %	HP:0007010	Poor fine motor coordination	5	-0.000896331	0.000928887	-0.964952	0.334668	0.290213	0.3308	0.98751
PGS001378	Basophill count	HP:0007010	Poor fine motor coordination	5	-0.000698352	0.000924223	-0.75561	0.449959	0.275022	0.4415	0.98751
PGS001379	Body surface area	HP:0007010	Poor fine motor coordination	5	-0.000547783	0.000941621	-0.581745	0.560794	0.265212	0.5634	0.98751
PGS001382	Corneal resistance factor (L)	HP:0007010	Poor fine motor coordination	5	0.0012256	0.00093246	1.31437	0.188849	0.323788	0.189	0.98751
PGS001383	Corneal resistance factor (R)	HP:0007010	Poor fine motor coordination	5	0.000825411	0.000943504	0.874835	0.381753	0.283221	0.3892	0.98751
PGS001384	Degree bothered by feeling tired all the time in the last 3 months	HP:0007010	Poor fine motor coordination	5	-0.000949441	0.000921452	-1.03037	0.30294	0.295718	0.2988	0.98751
PGS001392	Family history of lung cancer	HP:0007010	Poor fine motor coordination	5	-0.000712069	0.000929588	-0.766005	0.44375	0.275689	0.4454	0.98751
PGS001393	Father's age at death	HP:0007010	Poor fine motor coordination	5	-0.000936835	0.000941182	-0.995382	0.319652	0.292729	0.3146	0.98751
PGS001399	GE / gI antigen for Varicella Zoster Virus	HP:0007010	Poor fine motor coordination	5	-0.000999341	0.00094132	-1.06164	0.288509	0.298475	0.2922	0.98751
PGS001403	Heel bone mineral density (BMD) (L)	HP:0007010	Poor fine motor coordination	5	0.000556914	0.00095604	0.582522	0.560271	0.26525	0.557	0.98751
PGS001404	Heel bone mineral density (BMD) (R)	HP:0007010	Poor fine motor coordination	5	0.000632551	0.000962708	0.657054	0.51121	0.269148	0.51	0.98751
PGS001409	Intra-ocular pressure, corneal-compensated (L)	HP:0007010	Poor fine motor coordination	5	-0.000703792	0.000938331	-0.750046	0.453301	0.274668	0.4523	0.98751
PGS001413	LV stroke volume	HP:0007010	Poor fine motor coordination	5	-0.000939466	0.000948078	-0.990916	0.321828	0.292354	0.3215	0.98751
PGS001416	Mean FA in anterior limb of internal capsule on FA skeleton (R)	HP:0007010	Poor fine motor coordination	5	0.000999637	0.000959309	1.04204	0.2975	0.296737	0.3015	0.98751
PGS001418	Mean FA in cerebral peduncle on FA skeleton (L)	HP:0007010	Poor fine motor coordination	5	0.00109488	0.000950329	1.15211	0.249393	0.306919	0.2498	0.98751
PGS001420	Mean FA in cingulum cingulate gyrus on FA skeleton (R)	HP:0007010	Poor fine motor coordination	5	0.000710485	0.000967584	0.734288	0.462846	0.273682	0.468	0.98751
PGS001421	Mean FA in cingulum hippocampus on FA skeleton (L)	HP:0007010	Poor fine motor coordination	5	0.000952968	0.000948082	1.00515	0.314926	0.293553	0.3098	0.98751
PGS001427	Mean FA in genu of corpus callosum on FA skeleton	HP:0007010	Poor fine motor coordination	5	0.00122903	0.000969445	1.26777	0.205006	0.318716	0.2048	0.98751
PGS001429	Mean FA in middle cerebellar peduncle on FA skeleton	HP:0007010	Poor fine motor coordination	5	-0.00116969	0.000954168	-1.22588	0.220367	0.314314	0.2233	0.98751
PGS001430	Mean FA in posterior limb of internal capsule on FA skeleton (L)	HP:0007010	Poor fine motor coordination	5	0.000740519	0.000930673	0.795681	0.426297	0.277644	0.4299	0.98751
PGS001432	Mean FA in posterior thalamic radiation on FA skeleton (L)	HP:0007010	Poor fine motor coordination	5	0.000793515	0.0009371	0.846777	0.397205	0.281184	0.3965	0.98751
PGS001434	Mean FA in retrolenticular part of internal capsule on FA skeleton (L)	HP:0007010	Poor fine motor coordination	5	0.00117629	0.000935252	1.25773	0.208615	0.317648	0.2178	0.98751
PGS001435	Mean FA in retrolenticular part of internal capsule on FA skeleton (R)	HP:0007010	Poor fine motor coordination	5	0.0011	0.000949849	1.15807	0.24695	0.3075	0.2439	0.98751
PGS001436	Mean FA in sagittal stratum on FA skeleton (L)	HP:0007010	Poor fine motor coordination	5	0.000987721	0.000952067	1.03745	0.299633	0.296334	0.2954	0.98751
PGS001439	Mean FA in superior cerebellar peduncle on FA skeleton (L)	HP:0007010	Poor fine motor coordination	5	0.000768903	0.000936473	0.821062	0.411694	0.279375	0.4127	0.98751
PGS001441	Mean FA in superior corona radiata on FA skeleton (L)	HP:0007010	Poor fine motor coordination	5	0.000611954	0.00095415	0.64136	0.521351	0.268289	0.5218	0.98751
PGS001445	Mean FA in superior longitudinal fasciculus on FA skeleton (L)	HP:0007010	Poor fine motor coordination	5	0.00126026	0.000937578	1.34417	0.179022	0.327126	0.1865	0.98751
PGS001447	Mean FA in tapetum on FA skeleton (L)	HP:0007010	Poor fine motor coordination	5	-0.00105286	0.00095016	-1.10808	0.267938	0.302724	0.2682	0.98751
PGS001448	Mean FA in tapetum on FA skeleton (R)	HP:0007010	Poor fine motor coordination	5	-0.000525376	0.00093606	-0.561263	0.574671	0.264224	0.5677	0.98751
PGS001449	Mean FA in uncinate fasciculus on FA skeleton (R)	HP:0007010	Poor fine motor coordination	5	0.00124736	0.000957573	1.30262	0.19283	0.322492	0.1915	0.98751
PGS001453	Mean ICVF in anterior limb of internal capsule on FA skeleton (R)	HP:0007010	Poor fine motor coordination	5	0.000692561	0.000950648	0.728514	0.466371	0.273325	0.459	0.98751
PGS001456	Mean ICVF in cerebral peduncle on FA skeleton (R)	HP:0007010	Poor fine motor coordination	5	0.000655838	0.000939572	0.698019	0.485234	0.27149	0.4764	0.98751
PGS001463	Mean ICVF in fornix cres+stria terminalis on FA skeleton (L)	HP:0007010	Poor fine motor coordination	5	0.00113722	0.000934017	1.21756	0.223513	0.313457	0.2217	0.98751
PGS001464	Mean ICVF in fornix cres+stria terminalis on FA skeleton (R)	HP:0007010	Poor fine motor coordination	5	0.00117771	0.000938026	1.25552	0.209413	0.317414	0.2115	0.98751
PGS001472	Mean ICVF in posterior corona radiata on FA skeleton (L)	HP:0007010	Poor fine motor coordination	5	0.000591238	0.000948731	0.623189	0.533221	0.267319	0.5415	0.98751
PGS001473	Mean ICVF in posterior corona radiata on FA skeleton (R)	HP:0007010	Poor fine motor coordination	5	0.000951047	0.000938049	1.01386	0.310755	0.294294	0.3123	0.98751
PGS001474	Mean ICVF in posterior limb of internal capsule on FA skeleton (L)	HP:0007010	Poor fine motor coordination	5	0.00101849	0.000937622	1.08624	0.277482	0.300704	0.2789	0.98751
PGS001476	Mean ICVF in posterior thalamic radiation on FA skeleton (L)	HP:0007010	Poor fine motor coordination	5	0.000766567	0.000947506	0.809037	0.418575	0.278548	0.4141	0.98751
PGS001477	Mean ICVF in posterior thalamic radiation on FA skeleton (R)	HP:0007010	Poor fine motor coordination	5	0.00107618	0.000934827	1.15121	0.249761	0.306832	0.2552	0.98751
PGS001478	Mean ICVF in retrolenticular part of internal capsule on FA skeleton (L)	HP:0007010	Poor fine motor coordination	5	0.000710325	0.000950646	0.747202	0.455016	0.274489	0.46	0.98751
PGS001481	Mean ICVF in sagittal stratum on FA skeleton (R)	HP:0007010	Poor fine motor coordination	5	0.000566611	0.000946114	0.598882	0.549309	0.266066	0.5539	0.98751
PGS001484	Mean ICVF in superior corona radiata on FA skeleton (L)	HP:0007010	Poor fine motor coordination	5	0.00112531	0.000932736	1.20646	0.22776	0.312323	0.2287	0.98751
PGS001485	Mean ICVF in superior corona radiata on FA skeleton (R)	HP:0007010	Poor fine motor coordination	5	0.000937895	0.000929661	1.00886	0.313146	0.293867	0.3085	0.98751
PGS001486	Mean ICVF in superior fronto-occipital fasciculus on FA skeleton (L)	HP:0007010	Poor fine motor coordination	5	0.000735596	0.000938873	0.783489	0.433418	0.276832	0.4328	0.98751
PGS001487	Mean ICVF in superior fronto-occipital fasciculus on FA skeleton (R)	HP:0007010	Poor fine motor coordination	5	0.00103955	0.000926398	1.12215	0.261914	0.304046	0.2606	0.98751
PGS001490	Mean ICVF in tapetum on FA skeleton (L)	HP:0007010	Poor fine motor coordination	5	0.00114594	0.000931307	1.23046	0.218646	0.314788	0.2253	0.98751
PGS001493	Mean ISOVF in anterior corona radiata on FA skeleton (L)	HP:0007010	Poor fine motor coordination	5	0.000765031	0.00095271	0.803005	0.422053	0.278138	0.4259	0.98751
PGS001494	Mean ISOVF in anterior corona radiata on FA skeleton (R)	HP:0007010	Poor fine motor coordination	5	0.001172	0.000946258	1.23856	0.215632	0.315631	0.2202	0.98751
PGS001497	Mean ISOVF in cingulum cingulate gyrus on FA skeleton (R)	HP:0007010	Poor fine motor coordination	5	0.000812077	0.000949127	0.855604	0.392303	0.281817	0.3893	0.98751
PGS001499	Mean ISOVF in fornix on FA skeleton	HP:0007010	Poor fine motor coordination	5	0.00126784	0.000946051	1.34014	0.18033	0.32667	0.1833	0.98751
PGS001500	Mean ISOVF in posterior corona radiata on FA skeleton (L)	HP:0007010	Poor fine motor coordination	5	-0.00119977	0.00092144	-1.30206	0.193021	0.322431	0.1945	0.98751
PGS001501	Mean ISOVF in posterior thalamic radiation on FA skeleton (L)	HP:0007010	Poor fine motor coordination	5	-0.000741241	0.000944151	-0.785087	0.432481	0.276937	0.4278	0.98751
PGS001502	Mean ISOVF in sagittal stratum on FA skeleton (L)	HP:0007010	Poor fine motor coordination	5	0.000986273	0.000947631	1.04078	0.298085	0.296626	0.2863	0.98751
PGS001505	Mean ISOVF in superior corona radiata on FA skeleton (L)	HP:0007010	Poor fine motor coordination	5	0.00105086	0.000946984	1.10969	0.267243	0.302875	0.2702	0.98751
PGS001509	Median T2star in pallidum (L)	HP:0007010	Poor fine motor coordination	5	-0.000664223	0.000936352	-0.709372	0.478163	0.272164	0.4781	0.98751
PGS001510	Median T2star in pallidum (R)	HP:0007010	Poor fine motor coordination	5	-0.000849168	0.000931018	-0.912086	0.361816	0.286028	0.365	0.98751
PGS001511	Median T2star in putamen (L)	HP:0007010	Poor fine motor coordination	5	-0.00101465	0.000952243	-1.06554	0.286742	0.298825	0.283	0.98751
PGS001512	Median T2star in putamen (R)	HP:0007010	Poor fine motor coordination	5	-0.000836043	0.000945235	-0.884482	0.376526	0.283937	0.3804	0.98751
PGS001514	Non-cancer illness year/age first occurred	HP:0007010	Poor fine motor coordination	5	-0.00104257	0.000946138	-1.10192	0.270609	0.30215	0.266	0.98751
PGS001516	Other diseases of intestine (time-to-event)	HP:0007010	Poor fine motor coordination	5	-0.000619301	0.000968741	-0.639285	0.5227	0.268176	0.5334	0.98751
PGS001519	Position of pulse wave notch	HP:0007010	Poor fine motor coordination	5	0.00088023	0.000938653	0.937759	0.348464	0.288031	0.3516	0.98751
PGS001522	Psoriatic and enteropathic arthropathies (time-to-event)	HP:0007010	Poor fine motor coordination	5	-0.000681701	0.000927527	-0.734966	0.462433	0.273724	0.4538	0.98751
PGS001530	Speed of sound through heel (L)	HP:0007010	Poor fine motor coordination	5	0.0007778	0.000953706	0.815556	0.414836	0.278994	0.4093	0.98751
PGS001531	Speed of sound through heel (R)	HP:0007010	Poor fine motor coordination	5	0.000565616	0.00095519	0.59215	0.553807	0.265728	0.5572	0.98751
PGS001534	Total Volume of white matter hyperintensities (from T1 and T2 FLAIR images)	HP:0007010	Poor fine motor coordination	5	-0.00104809	0.000957434	-1.09468	0.273766	0.30148	0.2785	0.98751
PGS001540	Volume of brain, grey+white matter	HP:0007010	Poor fine motor coordination	5	-0.000774504	0.000924036	-0.838176	0.402017	0.280572	0.4003	0.98751
PGS001541	Volume of brain, grey+white matter (normalised for head size)	HP:0007010	Poor fine motor coordination	5	-0.0005727	0.000945069	-0.605988	0.544581	0.266427	0.5458	0.98751
PGS001542	Volume of caudate (L)	HP:0007010	Poor fine motor coordination	5	-0.000539942	0.000946292	-0.570586	0.568334	0.26467	0.5676	0.98751
PGS001543	Volume of caudate (R)	HP:0007010	Poor fine motor coordination	5	-0.00055873	0.000950364	-0.587912	0.556648	0.265517	0.5545	0.98751
PGS001545	Volume of grey matter (normalised for head size)	HP:0007010	Poor fine motor coordination	5	-0.00112495	0.000934787	-1.20343	0.22893	0.312015	0.2262	0.98751
PGS001546	Volume of grey matter in Amygdala (L)	HP:0007010	Poor fine motor coordination	5	-0.000530221	0.000921518	-0.575377	0.565091	0.264901	0.5667	0.98751
PGS001553	Volume of grey matter in Crus I Cerebellum (R)	HP:0007010	Poor fine motor coordination	5	0.000576693	0.000941833	0.61231	0.540392	0.266752	0.5321	0.98751
PGS001555	Volume of grey matter in Crus II Cerebellum (R)	HP:0007010	Poor fine motor coordination	5	-0.000951569	0.000976896	-0.974074	0.330119	0.290959	0.3236	0.98751
PGS001556	Volume of grey matter in Cuneal Cortex (R)	HP:0007010	Poor fine motor coordination	5	-0.000604395	0.000943938	-0.640291	0.522045	0.268231	0.5277	0.98751
PGS001557	Volume of grey matter in Frontal Operculum Cortex (L)	HP:0007010	Poor fine motor coordination	5	-0.00101807	0.000941491	-1.08134	0.279656	0.300255	0.2727	0.98751
PGS001558	Volume of grey matter in Frontal Orbital Cortex (L)	HP:0007010	Poor fine motor coordination	5	-0.000963414	0.000932337	-1.03333	0.301554	0.295975	0.3125	0.98751
PGS001559	Volume of grey matter in Frontal Orbital Cortex (R)	HP:0007010	Poor fine motor coordination	5	-0.000575268	0.000936863	-0.614036	0.53925	0.266841	0.5391	0.98751
PGS001562	Volume of grey matter in Heschl's Gyrus (includes H1 and H2) (R)	HP:0007010	Poor fine motor coordination	5	0.000655312	0.000942964	0.694949	0.487156	0.27131	0.493	0.98751
PGS001564	Volume of grey matter in Hippocampus (R)	HP:0007010	Poor fine motor coordination	5	0.000997495	0.000951644	1.04818	0.294663	0.297278	0.292	0.98751
PGS001565	Volume of grey matter in I-IV Cerebellum (L)	HP:0007010	Poor fine motor coordination	5	0.000668748	0.000952634	0.701999	0.482749	0.271725	0.4731	0.98751
PGS001566	Volume of grey matter in I-IV Cerebellum (R)	HP:0007010	Poor fine motor coordination	5	0.000621045	0.000939699	0.660898	0.508742	0.269362	0.5103	0.98751
PGS001567	Volume of grey matter in Inferior Frontal Gyrus, pars triangularis (R)	HP:0007010	Poor fine motor coordination	5	-0.000548805	0.00095397	-0.575285	0.565153	0.264897	0.5598	0.98751
PGS001568	Volume of grey matter in Inferior Temporal Gyrus, posterior division (L)	HP:0007010	Poor fine motor coordination	5	-0.00114151	0.000938048	-1.21689	0.223766	0.313389	0.2244	0.98751
PGS001571	Volume of grey matter in Intracalcarine Cortex (L)	HP:0007010	Poor fine motor coordination	5	0.001091	0.000966996	1.12824	0.259333	0.304625	0.2666	0.98751
PGS001573	Volume of grey matter in IX Cerebellum (R)	HP:0007010	Poor fine motor coordination	5	0.00115301	0.000931366	1.23798	0.215845	0.315571	0.2196	0.98751
PGS001577	Volume of grey matter in Middle Frontal Gyrus (L)	HP:0007010	Poor fine motor coordination	5	-0.000572644	0.000948906	-0.603478	0.546248	0.266299	0.5515	0.98751
PGS001578	Volume of grey matter in Middle Frontal Gyrus (R)	HP:0007010	Poor fine motor coordination	5	-0.001127	0.000950063	-1.18623	0.235649	0.310283	0.2296	0.98751
PGS001585	Volume of grey matter in Parahippocampal Gyrus, posterior division (L)	HP:0007010	Poor fine motor coordination	5	-0.000772272	0.000927305	-0.832814	0.405034	0.280194	0.4042	0.98751
PGS001591	Volume of grey matter in Precentral Gyrus (R)	HP:0007010	Poor fine motor coordination	5	-0.000862658	0.000922265	-0.935368	0.349694	0.287842	0.3478	0.98751
PGS001595	Volume of grey matter in Subcallosal Cortex (L)	HP:0007010	Poor fine motor coordination	5	0.000553013	0.000928747	0.595439	0.551607	0.265892	0.5558	0.98751
PGS001598	Volume of grey matter in Superior Frontal Gyrus (R)	HP:0007010	Poor fine motor coordination	5	-0.000953788	0.000936549	-1.01841	0.308589	0.294684	0.3193	0.98751
PGS001599	Volume of grey matter in Superior Temporal Gyrus, anterior division (L)	HP:0007010	Poor fine motor coordination	5	-0.000664154	0.000933631	-0.711367	0.476927	0.272284	0.4878	0.98751
PGS001601	Volume of grey matter in Supracalcarine Cortex (L)	HP:0007010	Poor fine motor coordination	5	0.000839029	0.000962147	0.872039	0.383276	0.283015	0.3945	0.98751
PGS001603	Volume of grey matter in Temporal Fusiform Cortex, anterior division (L)	HP:0007010	Poor fine motor coordination	5	-0.00090228	0.000945115	-0.954677	0.339838	0.289381	0.3329	0.98751
PGS001605	Volume of grey matter in Temporal Fusiform Cortex, posterior division (R)	HP:0007010	Poor fine motor coordination	5	-0.000805818	0.000945028	-0.852693	0.393916	0.281608	0.3925	0.98751
PGS001607	Volume of grey matter in Temporal Pole (R)	HP:0007010	Poor fine motor coordination	5	-0.000748906	0.000938901	-0.797641	0.425159	0.277775	0.4238	0.98751
PGS001610	Volume of grey matter in V Cerebellum (L)	HP:0007010	Poor fine motor coordination	5	0.000776737	0.000952842	0.81518	0.415052	0.278969	0.3997	0.98751
PGS001612	Volume of grey matter in Ventral Striatum (L)	HP:0007010	Poor fine motor coordination	5	0.000945139	0.000925293	1.02145	0.307146	0.294945	0.305	0.98751
PGS001617	Volume of grey matter in Vermis VIIb Cerebellum	HP:0007010	Poor fine motor coordination	5	0.000706316	0.000962061	0.73417	0.462918	0.273674	0.4585	0.98751
PGS001622	Volume of grey matter in VI Cerebellum (R)	HP:0007010	Poor fine motor coordination	5	-0.000627465	0.00094382	-0.664814	0.506234	0.269581	0.5157	0.98751
PGS001624	Volume of grey matter in VIIb Cerebellum (R)	HP:0007010	Poor fine motor coordination	5	-0.00119756	0.000954743	-1.25432	0.209848	0.317287	0.2114	0.98751
PGS001626	Volume of grey matter in VIIIa Cerebellum (R)	HP:0007010	Poor fine motor coordination	5	-0.000549905	0.000935005	-0.58813	0.556501	0.265527	0.5456	0.98751
PGS001628	Volume of grey matter in VIIIb Cerebellum (R)	HP:0007010	Poor fine motor coordination	5	-0.000896974	0.000955421	-0.938826	0.347916	0.288115	0.344	0.98751
PGS001633	Volume of peripheral cortical grey matter	HP:0007010	Poor fine motor coordination	5	-0.000743838	0.000919141	-0.809275	0.418438	0.278564	0.4228	0.98751
PGS001634	Volume of peripheral cortical grey matter (normalised for head size)	HP:0007010	Poor fine motor coordination	5	-0.00090812	0.000934303	-0.971975	0.331162	0.290787	0.3277	0.98751
PGS001637	Volume of thalamus (L)	HP:0007010	Poor fine motor coordination	5	-0.00105516	0.000947041	-1.11417	0.265321	0.303294	0.2621	0.98751
PGS001638	Volume of thalamus (R)	HP:0007010	Poor fine motor coordination	5	-0.000998844	0.000952497	-1.04866	0.294442	0.29732	0.2901	0.98751
PGS001640	Volume of white matter	HP:0007010	Poor fine motor coordination	5	-0.000680554	0.000930981	-0.731007	0.464847	0.273479	0.4658	0.98751
PGS001642	Volumetric scaling from T1 head image to standard space	HP:0007010	Poor fine motor coordination	5	0.000817422	0.000926494	0.882274	0.377718	0.283772	0.3722	0.98751
PGS001643	WA FA in tract acoustic radiation (L)	HP:0007010	Poor fine motor coordination	5	-0.000748843	0.000948165	-0.789781	0.429735	0.277249	0.4255	0.98751
PGS001645	WA FA in tract anterior thalamic radiation (L)	HP:0007010	Poor fine motor coordination	5	0.00101373	0.000927109	1.09343	0.274314	0.301364	0.2695	0.98751
PGS001649	WA FA in tract corticospinal tract (R)	HP:0007010	Poor fine motor coordination	5	0.000868816	0.000960778	0.904284	0.365937	0.285431	0.3665	0.98751
PGS001650	WA FA in tract forceps major	HP:0007010	Poor fine motor coordination	5	0.00081615	0.000937226	0.870815	0.383943	0.282925	0.3895	0.98751
PGS001652	WA FA in tract inferior fronto-occipital fasciculus (L)	HP:0007010	Poor fine motor coordination	5	0.000645621	0.00093041	0.693911	0.487806	0.271249	0.4882	0.98751
PGS001658	WA FA in tract superior longitudinal fasciculus (L)	HP:0007010	Poor fine motor coordination	5	0.00104232	0.000945478	1.10243	0.270387	0.302197	0.2675	0.98751
PGS001660	WA FA in tract uncinate fasciculus (R)	HP:0007010	Poor fine motor coordination	5	0.00107088	0.000941928	1.1369	0.255695	0.305452	0.2517	0.98751
PGS001662	WA ICVF in tract acoustic radiation (R)	HP:0007010	Poor fine motor coordination	5	0.000795977	0.000947557	0.840031	0.400976	0.280704	0.3981	0.98751
PGS001665	WA ICVF in tract cingulate gyrus part of cingulum (L)	HP:0007010	Poor fine motor coordination	5	0.000617291	0.000943257	0.654425	0.512902	0.269003	0.5122	0.98751
PGS001666	WA ICVF in tract cingulate gyrus part of cingulum (R)	HP:0007010	Poor fine motor coordination	5	0.000767277	0.000927256	0.82747	0.408054	0.27982	0.4097	0.98751
PGS001668	WA ICVF in tract corticospinal tract (R)	HP:0007010	Poor fine motor coordination	5	-0.000721319	0.000939458	-0.767803	0.442681	0.275805	0.4422	0.98751
PGS001669	WA ICVF in tract forceps major	HP:0007010	Poor fine motor coordination	5	0.00123926	0.000936549	1.32322	0.185891	0.324771	0.1916	0.98751
PGS001672	WA ICVF in tract inferior fronto-occipital fasciculus (R)	HP:0007010	Poor fine motor coordination	5	0.000781454	0.000940773	0.830651	0.406255	0.280043	0.4055	0.98751
PGS001675	WA ICVF in tract medial lemniscus (L)	HP:0007010	Poor fine motor coordination	5	0.00117185	0.000920526	1.27302	0.203137	0.319279	0.208	0.98751
PGS001679	WA ICVF in tract parahippocampal part of cingulum (R)	HP:0007010	Poor fine motor coordination	5	0.000751955	0.000927618	0.81063	0.41766	0.278657	0.4197	0.98751
PGS001680	WA ICVF in tract posterior thalamic radiation (L)	HP:0007010	Poor fine motor coordination	5	0.000663383	0.000944042	0.702705	0.482309	0.271767	0.4822	0.98751
PGS001681	WA ICVF in tract posterior thalamic radiation (R)	HP:0007010	Poor fine motor coordination	5	0.000882813	0.000938897	0.940266	0.347177	0.28823	0.3428	0.98751
PGS001685	WA ICVF in tract superior thalamic radiation (R)	HP:0007010	Poor fine motor coordination	5	0.0008154	0.000937598	0.869669	0.38457	0.282841	0.379	0.98751
PGS001687	WA ICVF in tract uncinate fasciculus (R)	HP:0007010	Poor fine motor coordination	5	0.000578361	0.000934659	0.618794	0.536112	0.267089	0.534	0.98751
PGS001688	WA ISOVF in tract acoustic radiation (L)	HP:0007010	Poor fine motor coordination	5	0.00104648	0.00094515	1.10721	0.268317	0.302642	0.2691	0.98751
PGS001695	WA ISOVF in tract inferior longitudinal fasciculus (L)	HP:0007010	Poor fine motor coordination	5	0.000709008	0.000941983	0.752676	0.45172	0.274835	0.4516	0.98751
PGS001696	WA ISOVF in tract inferior longitudinal fasciculus (R)	HP:0007010	Poor fine motor coordination	5	0.000555873	0.000932716	0.595973	0.551251	0.265919	0.5465	0.98751
PGS001701	WA ISOVF in tract superior thalamic radiation (R)	HP:0007010	Poor fine motor coordination	5	0.000766555	0.000945192	0.811005	0.417445	0.278682	0.4166	0.98751
PGS001704	WA L1 in tract forceps minor	HP:0007010	Poor fine motor coordination	5	-0.0011	0.000932681	-1.1794	0.238359	0.309601	0.2411	0.98751
PGS001707	WA L1 in tract inferior longitudinal fasciculus (L)	HP:0007010	Poor fine motor coordination	5	-0.000570145	0.000953743	-0.597797	0.550032	0.266011	0.5508	0.98751
PGS001710	WA L1 in tract superior longitudinal fasciculus (R)	HP:0007010	Poor fine motor coordination	5	-0.00121455	0.000924706	-1.31345	0.189159	0.323686	0.1893	0.98751
PGS001712	WA L1 in tract superior thalamic radiation (R)	HP:0007010	Poor fine motor coordination	5	-0.000872764	0.000938808	-0.929651	0.352647	0.287393	0.3602	0.98751
PGS001715	WA L2 in tract anterior thalamic radiation (L)	HP:0007010	Poor fine motor coordination	5	-0.00100806	0.000945317	-1.06637	0.286366	0.2989	0.2951	0.98751
PGS001716	WA L2 in tract anterior thalamic radiation (R)	HP:0007010	Poor fine motor coordination	5	-0.00091661	0.000951872	-0.962955	0.335668	0.290051	0.3333	0.98751
PGS001717	WA L2 in tract cingulate gyrus part of cingulum (L)	HP:0007010	Poor fine motor coordination	5	-0.00107278	0.000935993	-1.14614	0.251853	0.306341	0.2567	0.98751
PGS001724	WA L2 in tract inferior longitudinal fasciculus (R)	HP:0007010	Poor fine motor coordination	5	-0.000940515	0.000949511	-0.990525	0.322019	0.292322	0.3241	0.98751
PGS001728	WA L2 in tract uncinate fasciculus (R)	HP:0007010	Poor fine motor coordination	5	0.000529476	0.000933125	0.567422	0.570481	0.264518	0.5701	0.98751
PGS001730	WA L3 in tract anterior thalamic radiation (L)	HP:0007010	Poor fine motor coordination	5	-0.000707433	0.000941415	-0.751457	0.452452	0.274758	0.458	0.98751
PGS001731	WA L3 in tract anterior thalamic radiation (R)	HP:0007010	Poor fine motor coordination	5	-0.000710952	0.000941354	-0.755245	0.450177	0.274998	0.4458	0.98751
PGS001732	WA L3 in tract cingulate gyrus part of cingulum (L)	HP:0007010	Poor fine motor coordination	5	0.00105462	0.000949727	1.11044	0.266922	0.302945	0.2644	0.98751
PGS001735	WA L3 in tract inferior fronto-occipital fasciculus (L)	HP:0007010	Poor fine motor coordination	5	-0.000752535	0.000950156	-0.792012	0.428433	0.277398	0.422	0.98751
PGS001737	WA L3 in tract inferior longitudinal fasciculus (L)	HP:0007010	Poor fine motor coordination	5	-0.000535277	0.000950421	-0.5632	0.573352	0.264316	0.5678	0.98751
PGS001738	WA L3 in tract inferior longitudinal fasciculus (R)	HP:0007010	Poor fine motor coordination	5	-0.000791052	0.000939284	-0.842187	0.399769	0.280857	0.4066	0.98751
PGS001742	WA L3 in tract uncinate fasciculus (L)	HP:0007010	Poor fine motor coordination	5	-0.000845739	0.000952652	-0.887773	0.374753	0.284183	0.3707	0.98751
PGS001745	WA MD in tract anterior thalamic radiation (L)	HP:0007010	Poor fine motor coordination	5	-0.000942501	0.000942401	-1.00011	0.317362	0.293126	0.3195	0.98751
PGS001746	WA MD in tract cingulate gyrus part of cingulum (L)	HP:0007010	Poor fine motor coordination	5	-0.000970272	0.000945152	-1.02658	0.304724	0.295388	0.3006	0.98751
PGS001748	WA MD in tract forceps major	HP:0007010	Poor fine motor coordination	5	-0.000560542	0.000945976	-0.592554	0.553537	0.265748	0.5531	0.98751
PGS001750	WA MD in tract inferior fronto-occipital fasciculus (L)	HP:0007010	Poor fine motor coordination	5	-0.000570163	0.000958111	-0.595091	0.55184	0.265875	0.55	0.98751
PGS001752	WA MD in tract inferior longitudinal fasciculus (L)	HP:0007010	Poor fine motor coordination	5	-0.000662564	0.000952185	-0.695836	0.4866	0.271362	0.4872	0.98751
PGS001757	WA MD in tract uncinate fasciculus (L)	HP:0007010	Poor fine motor coordination	5	-0.000768892	0.000945	-0.813642	0.415932	0.278863	0.4111	0.98751
PGS001761	WA MO in tract middle cerebellar peduncle	HP:0007010	Poor fine motor coordination	5	0.000672	0.00093945	0.715312	0.474487	0.272521	0.4713	0.98751
PGS001764	WA MO in tract superior longitudinal fasciculus (L)	HP:0007010	Poor fine motor coordination	5	-0.000567177	0.000935477	-0.606297	0.544376	0.266443	0.5472	0.98751
PGS001767	WA OD in tract inferior longitudinal fasciculus (R)	HP:0007010	Poor fine motor coordination	5	0.000883473	0.000952378	0.927649	0.353684	0.287236	0.3555	0.98751
PGS001769	WA OD in tract superior longitudinal fasciculus (L)	HP:0007010	Poor fine motor coordination	5	0.00116921	0.000954182	1.22535	0.220564	0.314259	0.2264	0.98751
PGS001773	Moderate-to-severe atopic dermatitis	HP:0007010	Poor fine motor coordination	5	0.000812506	0.000938339	0.865898	0.386634	0.282565	0.3787	0.98751
PGS001779	Brugada syndrome	HP:0007010	Poor fine motor coordination	5	-0.000661955	0.000956114	-0.692339	0.488792	0.271157	0.4793	0.98751
PGS001784	Abdominal aortic aneurysm	HP:0007010	Poor fine motor coordination	5	-0.000794128	0.000931032	-0.852955	0.393771	0.281626	0.3928	0.98751
PGS001791	Idiopathic pulmonary fibrosis	HP:0007010	Poor fine motor coordination	5	-0.000975498	0.000953571	-1.02299	0.306415	0.295079	0.3111	0.98751
PGS001792	Primary open-angle glaucoma	HP:0007010	Poor fine motor coordination	5	-0.00105412	0.000922057	-1.14323	0.253058	0.30606	0.2589	0.98751
PGS001795	Uterine cancer	HP:0007010	Poor fine motor coordination	5	0.000886393	0.000960816	0.922542	0.35634	0.286837	0.3529	0.98751
PGS001800	Forced expiratory volume (FEV1)	HP:0007010	Poor fine motor coordination	5	0.000656086	0.000961219	0.682556	0.494954	0.270589	0.4887	0.98751
PGS001801	FEV1/FVC ratio	HP:0007010	Poor fine motor coordination	5	-0.000738932	0.00096304	-0.767291	0.442985	0.275772	0.4451	0.98751
PGS001852	Duodenitis	HP:0007010	Poor fine motor coordination	5	0.000582353	0.0009442	0.616768	0.537447	0.266983	0.531	0.98751
PGS001879	Ganglion and cyst of synovium, tendon, and bursa	HP:0007010	Poor fine motor coordination	5	0.000636322	0.000928577	0.685265	0.493244	0.270746	0.5048	0.98751
PGS001985	logMAR in round (left/right)	HP:0007010	Poor fine motor coordination	5	-0.00126316	0.000950703	-1.32866	0.184088	0.325379	0.1908	0.98751
PGS002022	Nontoxic multinodular goiter	HP:0007010	Poor fine motor coordination	5	0.000636954	0.00093665	0.680034	0.496549	0.270444	0.4993	0.98751
PGS002023	Thyrotoxicosis with or without goiter	HP:0007010	Poor fine motor coordination	5	-0.00128523	0.000953431	-1.348	0.177787	0.327561	0.1789	0.98751
PGS002025	Type 1 diabetes	HP:0007010	Poor fine motor coordination	5	0.00104625	0.000927626	1.12788	0.259486	0.30459	0.2527	0.98751
PGS002028	Hypoglycemia	HP:0007010	Poor fine motor coordination	5	0.000951769	0.000923736	1.03035	0.302952	0.295715	0.305	0.98751
PGS002029	Disorders of lipoid metabolism	HP:0007010	Poor fine motor coordination	5	-0.000569012	0.000921827	-0.617265	0.537119	0.267009	0.5326	0.98751
PGS002032	Disorders of bilirubin excretion	HP:0007010	Poor fine motor coordination	5	-0.000813386	0.000955225	-0.851513	0.394571	0.281523	0.4231	0.98751
PGS002034	Congenital deficiency of other clotting factors (including factor VII)	HP:0007010	Poor fine motor coordination	5	-0.00108585	0.000939356	-1.15595	0.247816	0.307293	0.2049	0.98751
PGS002039	Other peripheral nerve disorders	HP:0007010	Poor fine motor coordination	5	0.000717309	0.000929942	0.771348	0.440577	0.276035	0.4318	0.98751
PGS002041	Macular degeneration (senile) of retina NOS	HP:0007010	Poor fine motor coordination	5	0.0012116	0.000934018	1.29719	0.194693	0.321897	0.1936	0.98751
PGS002044	Cataract	HP:0007010	Poor fine motor coordination	5	0.00071502	0.000940691	0.7601	0.44727	0.275309	0.4452	0.98751
PGS002046	Otosclerosis	HP:0007010	Poor fine motor coordination	5	0.000731964	0.000954162	0.767127	0.443082	0.275761	0.4462	0.98751
PGS002049	Pulmonary heart disease	HP:0007010	Poor fine motor coordination	5	-0.00064687	0.000938681	-0.689126	0.490812	0.27097	0.4919	0.98751
PGS002052	Occlusion and stenosis of precerebral arteries	HP:0007010	Poor fine motor coordination	5	-0.000642346	0.000945012	-0.679722	0.496747	0.270427	0.5081	0.98751
PGS002053	Cerebrovascular disease	HP:0007010	Poor fine motor coordination	5	-0.000906247	0.000953167	-0.950774	0.341816	0.289068	0.3452	0.98751
PGS002058	Hemorrhoids	HP:0007010	Poor fine motor coordination	5	-0.000643657	0.000956272	-0.67309	0.500956	0.270048	0.4989	0.98751
PGS002059	Circulatory disease NEC	HP:0007010	Poor fine motor coordination	5	-0.000578197	0.000931234	-0.620894	0.534729	0.267199	0.5385	0.98751
PGS002065	Inguinal hernia	HP:0007010	Poor fine motor coordination	5	-0.00121211	0.00094802	-1.27857	0.201172	0.319876	0.1975	0.98751
PGS002068	Diverticulosis	HP:0007010	Poor fine motor coordination	5	0.00100166	0.000965259	1.03771	0.299513	0.296357	0.2903	0.98751
PGS002069	Functional digestive disorders	HP:0007010	Poor fine motor coordination	5	-0.00085287	0.000951714	-0.896141	0.370268	0.284812	0.371	0.98751
PGS002074	Hematuria	HP:0007010	Poor fine motor coordination	5	0.00107875	0.000944222	1.14247	0.253373	0.305987	0.248	0.98751
PGS002076	Hyperplasia of prostate	HP:0007010	Poor fine motor coordination	5	-0.000810557	0.000943396	-0.85919	0.390323	0.282077	0.3881	0.98751
PGS002077	Endometriosis	HP:0007010	Poor fine motor coordination	5	0.000675427	0.000960789	0.702992	0.48213	0.271784	0.4832	0.98751
PGS002081	Superficial cellulitis and abscess	HP:0007010	Poor fine motor coordination	5	0.000724161	0.00094629	0.765263	0.444191	0.275641	0.4454	0.98751
PGS002088	Rheumatoid arthritis	HP:0007010	Poor fine motor coordination	5	0.000614873	0.000946211	0.649826	0.515868	0.26875	0.5144	0.98751
PGS002091	Polymyalgia Rheumatica	HP:0007010	Poor fine motor coordination	5	0.000714424	0.00093278	0.765908	0.443808	0.275682	0.4532	0.98751
PGS002093	Hallux valgus (Bunion)	HP:0007010	Poor fine motor coordination	5	-0.000567483	0.000947207	-0.599112	0.549155	0.266077	0.5586	0.98751
PGS002094	Osteoarthrosis	HP:0007010	Poor fine motor coordination	5	-0.00115011	0.000939714	-1.22389	0.221115	0.314109	0.2255	0.98751
PGS002099	Albumin	HP:0007010	Poor fine motor coordination	5	-0.000853746	0.000926994	-0.920984	0.357153	0.286716	0.3532	0.98751
PGS002100	Ankle spacing width	HP:0007010	Poor fine motor coordination	5	0.00075732	0.000935363	0.809654	0.41822	0.27859	0.4181	0.98751
PGS002101	Apolipoprotein A	HP:0007010	Poor fine motor coordination	5	0.000823697	0.000958486	0.859374	0.390221	0.28209	0.382	0.98751
PGS002103	avMSE	HP:0007010	Poor fine motor coordination	5	-0.000868923	0.00093252	-0.931801	0.351534	0.287561	0.3599	0.98751
PGS002104	Hearing difficulty/problems	HP:0007010	Poor fine motor coordination	5	-0.00114255	0.000938586	-1.21731	0.223606	0.313432	0.2243	0.98751
PGS002106	Calcium	HP:0007010	Poor fine motor coordination	5	0.00106346	0.000951821	1.11729	0.263983	0.303588	0.2655	0.98751
PGS002108	Cholesterol	HP:0007010	Poor fine motor coordination	5	-0.00069403	0.00093878	-0.739289	0.459805	0.273992	0.4574	0.98751
PGS002109	Hair colour (natural, before greying)	HP:0007010	Poor fine motor coordination	5	0.00108197	0.000944227	1.14588	0.251961	0.306316	0.2461	0.98751
PGS002110	Skin colour	HP:0007010	Poor fine motor coordination	5	0.000634955	0.000951814	0.6671	0.504774	0.269709	0.5006	0.98751
PGS002117	PP interval	HP:0007010	Poor fine motor coordination	5	-0.000932367	0.000941329	-0.990479	0.322041	0.292318	0.3204	0.98751
PGS002121	RR interval	HP:0007010	Poor fine motor coordination	5	-0.000890073	0.000938285	-0.948618	0.342912	0.288895	0.3382	0.98751
PGS002122	Red blood cell (erythrocyte) distribution width	HP:0007010	Poor fine motor coordination	5	-0.00057373	0.000936043	-0.612932	0.53998	0.266784	0.5454	0.98751
PGS002124	Ever addicted to any substance or behaviour	HP:0007010	Poor fine motor coordination	5	0.000661234	0.000927519	0.712907	0.475974	0.272376	0.4831	0.98751
PGS002127	Age at first live birth	HP:0007010	Poor fine motor coordination	5	-0.000606842	0.000936405	-0.648055	0.517012	0.268653	0.5164	0.98751
PGS002133	Body fat percentage	HP:0007010	Poor fine motor coordination	5	0.000951018	0.000925916	1.02711	0.304474	0.295434	0.3044	0.98751
PGS002135	Fluid intelligence score	HP:0007010	Poor fine motor coordination	5	-0.000844171	0.000949173	-0.889375	0.373892	0.284303	0.3707	0.98751
PGS002136	Recent feelings of foreboding	HP:0007010	Poor fine motor coordination	5	0.000989908	0.000933812	1.06007	0.28922	0.298335	0.2869	0.98751
PGS002144	Trouble falling asleep	HP:0007010	Poor fine motor coordination	5	-0.000961683	0.000947224	-1.01526	0.310083	0.294414	0.3094	0.98751
PGS002145	Headaches for 3+ months	HP:0007010	Poor fine motor coordination	5	0.000539786	0.000931131	0.57971	0.562165	0.265112	0.5669	0.98751
PGS002149	Sleeplessness / insomnia	HP:0007010	Poor fine motor coordination	5	-0.000816606	0.000953292	-0.856616	0.391744	0.28189	0.3957	0.98751
PGS002150	LDL direct	HP:0007010	Poor fine motor coordination	5	-0.000600704	0.000946093	-0.634931	0.525535	0.267942	0.525	0.98751
PGS002152	Alcohol intake frequency	HP:0007010	Poor fine motor coordination	5	-0.00122103	0.000944176	-1.29323	0.196059	0.321464	0.2014	0.98751
PGS002153	General happiness with own health	HP:0007010	Poor fine motor coordination	5	-0.000975839	0.000941237	-1.03676	0.299952	0.296274	0.2999	0.98751
PGS002155	Ease of skin tanning	HP:0007010	Poor fine motor coordination	5	-0.000635328	0.000940515	-0.67551	0.499418	0.270186	0.4866	0.98751
PGS002159	Aspartate aminotransferase	HP:0007010	Poor fine motor coordination	5	0.000664104	0.000937209	0.708598	0.478644	0.272118	0.4887	0.98751
PGS002160	Total bilirubin	HP:0007010	Poor fine motor coordination	5	-0.00076034	0.000949621	-0.800677	0.423399	0.27798	0.4308	0.98751
PGS002162	Creatinine (enzymatic) in urine	HP:0007010	Poor fine motor coordination	5	-0.000722707	0.000930045	-0.777067	0.437197	0.276409	0.4328	0.98751
PGS002163	Creatinine	HP:0007010	Poor fine motor coordination	5	0.00115016	0.000955249	1.20404	0.228693	0.312077	0.2291	0.98751
PGS002166	QRS duration	HP:0007010	Poor fine motor coordination	5	-0.000619944	0.000938833	-0.660334	0.509104	0.269331	0.5077	0.98751
PGS002169	Whole body fat mass	HP:0007010	Poor fine motor coordination	5	0.000833731	0.000919546	0.906677	0.36467	0.285613	0.3593	0.98751
PGS002175	Speed of sound through heel	HP:0007010	Poor fine motor coordination	5	0.000629592	0.000964608	0.652692	0.514018	0.268907	0.5111	0.98751
PGS002178	IGF-1	HP:0007010	Poor fine motor coordination	5	-0.000723542	0.000934614	-0.774161	0.438913	0.276219	0.4443	0.98751
PGS002179	Impedance of whole body	HP:0007010	Poor fine motor coordination	5	0.000560767	0.000922957	0.607577	0.543527	0.266508	0.5418	0.98751
PGS002184	Mean carotid IMT (intima-medial thickness) at 120/150/210/240 degrees	HP:0007010	Poor fine motor coordination	5	0.000950057	0.000956866	0.992885	0.320868	0.292519	0.3153	0.98751
PGS002187	Neutrophil count	HP:0007010	Poor fine motor coordination	5	-0.00109003	0.000922785	-1.18124	0.237628	0.309784	0.2365	0.98751
PGS002188	Platelet crit	HP:0007010	Poor fine motor coordination	5	-0.000834545	0.000944738	-0.883361	0.377131	0.283853	0.3823	0.98751
PGS002189	Mean platelet (thrombocyte) volume	HP:0007010	Poor fine motor coordination	5	-0.000586179	0.000941274	-0.622751	0.533508	0.267296	0.5252	0.98751
PGS002192	Potassium in urine	HP:0007010	Poor fine motor coordination	5	-0.000530576	0.000952517	-0.557025	0.577563	0.264024	0.5687	0.98751
PGS002198	Urea	HP:0007010	Poor fine motor coordination	5	0.00127561	0.000957438	1.33231	0.182886	0.325789	0.1843	0.98751
PGS002202	Whole body water mass	HP:0007010	Poor fine motor coordination	5	-0.000525207	0.000930869	-0.564212	0.572664	0.264364	0.564	0.98751
PGS002205	Testosterone (male only)	HP:0007010	Poor fine motor coordination	5	-0.000650625	0.000952001	-0.683429	0.494403	0.27064	0.4957	0.98751
PGS002210	Use of sun/uv protection	HP:0007010	Poor fine motor coordination	5	0.000649971	0.000933875	0.695994	0.486501	0.271371	0.4698	0.98751
PGS002211	Myopia diagnosis	HP:0007010	Poor fine motor coordination	5	0.000804397	0.000926087	0.868598	0.385155	0.282762	0.3747	0.98751
PGS002213	Neuroticism score	HP:0007010	Poor fine motor coordination	5	-0.000640269	0.000944025	-0.678233	0.497691	0.270341	0.5097	0.98751
PGS002218	Overall health rating	HP:0007010	Poor fine motor coordination	5	0.00123627	0.000932183	1.32621	0.184898	0.325105	0.1838	0.98751
PGS002222	Ever contemplated self-harm / Recent thoughts of suicide or self-harm	HP:0007010	Poor fine motor coordination	5	-0.00119927	0.000945298	-1.26867	0.204685	0.318812	0.204	0.98751
PGS002223	Sensitive stomach	HP:0007010	Poor fine motor coordination	5	0.00108422	0.000921045	1.17717	0.239247	0.30938	0.237	0.98751
PGS002229	Urate	HP:0007010	Poor fine motor coordination	5	-0.000823383	0.000949205	-0.867444	0.385787	0.282678	0.3893	0.98751
PGS002237	Chronic Kidney Disease (stage 3 or greater)	HP:0007010	Poor fine motor coordination	5	0.000815724	0.00096115	0.848695	0.396137	0.281321	0.3964	0.98751
PGS002245	Liver fat (MRI-derived)	HP:0007010	Poor fine motor coordination	5	0.000896381	0.000935705	0.957974	0.338174	0.289647	0.3378	0.98751
PGS002248	Childhood asthma	HP:0007010	Poor fine motor coordination	5	0.000661032	0.000954299	0.692688	0.488573	0.271177	0.493	0.98751
PGS002255	Physical activity (measured)	HP:0007010	Poor fine motor coordination	5	0.000973192	0.000950626	1.02374	0.306064	0.295143	0.3077	0.98751
PGS002256	Gestational diabetes mellitus in early pregnancy	HP:0007010	Poor fine motor coordination	5	-0.00085117	0.000934471	-0.910858	0.362463	0.285934	0.3862	0.98751
PGS002266	Nonsyndromic cleft lip with or without cleft palate	HP:0007010	Poor fine motor coordination	5	0.000948365	0.000932925	1.01655	0.309471	0.294524	0.3008	0.98751
PGS002267	Ascending thoracic aortic diameter	HP:0007010	Poor fine motor coordination	5	-0.000554189	0.000946528	-0.585497	0.558269	0.265397	0.5668	0.98751
PGS002271	Mitral valve prolapse	HP:0007010	Poor fine motor coordination	5	-0.00053967	0.000947728	-0.569435	0.569115	0.264614	0.5656	0.98751
PGS002273	COVID-19 infection	HP:0007010	Poor fine motor coordination	5	0.00100608	0.000947202	1.06216	0.288272	0.298522	0.2935	0.98751
PGS002276	QTc duration	HP:0007010	Poor fine motor coordination	5	-0.000550458	0.000932995	-0.58999	0.555254	0.26562	0.549	0.98751
PGS002292	Keratoconus	HP:0007010	Poor fine motor coordination	5	-0.000730804	0.000940949	-0.776666	0.437433	0.276383	0.4374	0.98751
PGS002303	Diffuse large B-cell lymphoma	HP:0007010	Poor fine motor coordination	5	0.000905568	0.00092951	0.974242	0.330036	0.290973	0.3312	0.98751
PGS002310	Age of Menarche	HP:0007010	Poor fine motor coordination	5	-0.000726226	0.000929404	-0.781389	0.434652	0.276693	0.4519	0.98751
PGS002311	Asthma	HP:0007010	Poor fine motor coordination	5	0.000958678	0.000944459	1.01506	0.310183	0.294396	0.3094	0.98751
PGS002317	Childless	HP:0007010	Poor fine motor coordination	5	0.000797747	0.000939164	0.849423	0.395732	0.281373	0.3881	0.98751
PGS002319	College education	HP:0007010	Poor fine motor coordination	5	-0.00117038	0.000929798	-1.25875	0.208246	0.317756	0.2189	0.98751
PGS002331	HbA1c	HP:0007010	Poor fine motor coordination	5	-0.000970892	0.00092437	-1.05033	0.293674	0.297468	0.2981	0.98751
PGS002334	High cholesterol	HP:0007010	Poor fine motor coordination	5	-0.000988073	0.000928942	-1.06365	0.287594	0.298656	0.2891	0.98751
PGS002338	Lymphocyte Count	HP:0007010	Poor fine motor coordination	5	-0.000634819	0.000945468	-0.671434	0.50201	0.269954	0.501	0.98751
PGS002340	Mean Platelet Volume	HP:0007010	Poor fine motor coordination	5	-0.000756093	0.000946843	-0.798542	0.424636	0.277836	0.4233	0.98751
PGS002343	Platelet count	HP:0007010	Poor fine motor coordination	5	0.000618029	0.000931662	0.663362	0.507163	0.2695	0.5079	0.98751
PGS002345	Red Blood Cell Count	HP:0007010	Poor fine motor coordination	5	-0.000792317	0.000947419	-0.83629	0.403076	0.280439	0.4065	0.98751
PGS002346	Red Blood Cell Distribution Width	HP:0007010	Poor fine motor coordination	5	-0.00066072	0.00093863	-0.70392	0.481552	0.271839	0.4794	0.98751
PGS002350	Tanning	HP:0007010	Poor fine motor coordination	5	-0.000815423	0.000952666	-0.855938	0.392119	0.281841	0.3858	0.98751
PGS002356	Waist-Hip Ratio	HP:0007010	Poor fine motor coordination	5	0.00072797	0.000937714	0.776324	0.437635	0.27636	0.4446	0.98751
PGS002726	Multiple sclerosis	HP:0007010	Poor fine motor coordination	5	-0.000898543	0.000938724	-0.957197	0.338566	0.289584	0.3368	0.98751
PGS002730	LDL lowering in response to statin	HP:0007010	Poor fine motor coordination	5	-0.000580701	0.000937877	-0.619166	0.535867	0.267108	0.5299	0.98751
PGS002737	Endometrial cancer	HP:0007010	Poor fine motor coordination	5	0.000612473	0.000949187	0.645261	0.518821	0.2685	0.5242	0.98751
PGS002738	Alcohol use disorder	HP:0007010	Poor fine motor coordination	5	-0.000808529	0.000941292	-0.858956	0.390452	0.28206	0.3858	0.98751
PGS002747	Gastrointestinal cancer	HP:0007010	Poor fine motor coordination	5	0.000878404	0.000939819	0.934652	0.350063	0.287786	0.3515	0.98751
PGS002750	Total hip replacement	HP:0007010	Poor fine motor coordination	5	0.00103505	0.000941616	1.09923	0.271779	0.3019	0.2755	0.98751
PGS002755	Atopic dermatitis	HP:0007010	Poor fine motor coordination	5	-0.00127525	0.000964734	-1.32186	0.186341	0.32462	0.1898	0.98751
PGS002760	Epilepsy	HP:0007010	Poor fine motor coordination	5	0.000868791	0.000946484	0.917914	0.358757	0.286478	0.3631	0.98751
PGS002761	Glaucoma	HP:0007010	Poor fine motor coordination	5	-0.000960619	0.000933815	-1.0287	0.303724	0.295573	0.3008	0.98751
PGS002763	Hip osteoarthritis	HP:0007010	Poor fine motor coordination	5	-0.000615218	0.000940744	-0.65397	0.513195	0.268978	0.522	0.98751
PGS002767	Knee osteoarthritis	HP:0007010	Poor fine motor coordination	5	-0.000991578	0.000932115	-1.06379	0.287531	0.298668	0.2763	0.98751
PGS002780	Incident type 2 diabetes	HP:0007010	Poor fine motor coordination	5	-0.000951574	0.000949398	-1.00229	0.316306	0.293311	0.3187	0.98751
PGS002790	Autism spectrum disorder	HP:0007010	Poor fine motor coordination	5	0.0010737	0.000946704	1.13415	0.256846	0.305188	0.2612	0.98751
PGS002811	Abdominal adipose tissue volumes adjusted for BMI and height	HP:0007010	Poor fine motor coordination	5	0.000617006	0.000930946	0.662773	0.507541	0.269467	0.5037	0.98751
PGS002812	Gluteofemoral adipose tissue volumes adjusted for BMI and height	HP:0007010	Poor fine motor coordination	5	0.000614937	0.000960604	0.640157	0.522132	0.268223	0.5227	0.98751
PGS002823	Age at Menopause	HP:0007010	Poor fine motor coordination	5	0.00118438	0.000943756	1.25496	0.209617	0.317355	0.2062	0.98751
PGS002853	BMI	HP:0007010	Poor fine motor coordination	5	0.00056594	0.000915012	0.618505	0.536302	0.267074	0.5403	0.98751
PGS002957	HDL	HP:0007010	Poor fine motor coordination	5	0.00122364	0.000939426	1.30254	0.192858	0.322483	0.1859	0.98751
PGS002997	Hypertension	HP:0007010	Poor fine motor coordination	5	0.000783412	0.000943469	0.830353	0.406423	0.280022	0.4106	0.98751
PGS003037	LDL	HP:0007010	Poor fine motor coordination	5	-0.000787699	0.000940088	-0.837899	0.402172	0.280553	0.4006	0.98751
PGS003092	Type 2 Diabetes	HP:0007010	Poor fine motor coordination	5	-0.000672386	0.000923575	-0.728025	0.466671	0.273295	0.4643	0.98751
PGS003133	Thinness	HP:0007010	Poor fine motor coordination	5	0.0006631	0.000977093	0.678646	0.497428	0.270365	0.5054	0.98751
PGS003227	estimated glomerular filtration rate	HP:0007010	Poor fine motor coordination	5	-0.000677555	0.000937233	-0.722931	0.469794	0.272983	0.4752	0.98751
PGS003282	Cystatin C	HP:0007010	Poor fine motor coordination	5	0.000681406	0.00094915	0.717912	0.472882	0.272678	0.4626	0.98751
PGS003308	estimated glomerular filtration rate (Cystatin C)	HP:0007010	Poor fine motor coordination	5	0.00121586	0.000939854	1.29367	0.195905	0.321513	0.2027	0.98751
PGS003332	Venous thromboembolism	HP:0007010	Poor fine motor coordination	5	0.000684395	0.000933155	0.733421	0.463374	0.273628	0.462	0.98751
PGS003334	Dementia	HP:0007010	Poor fine motor coordination	5	0.000780713	0.00093288	0.836884	0.402742	0.280481	0.405	0.98751
PGS003383	Prostate adenocarcinoma	HP:0007010	Poor fine motor coordination	5	0.000644004	0.000947395	0.679762	0.496721	0.270429	0.5032	0.98751
PGS003385	Ovarian serous carcinoma	HP:0007010	Poor fine motor coordination	5	-0.00103114	0.000949247	-1.08627	0.277472	0.300706	0.2752	0.98751
PGS003387	Esophageal adenocarcinoma or Barrett‚Äôs esophagus	HP:0007010	Poor fine motor coordination	5	0.00113326	0.000934599	1.21256	0.225418	0.312945	0.2248	0.98751
PGS003389	Cervical cancer	HP:0007010	Poor fine motor coordination	5	0.000515327	0.000937211	0.549852	0.582473	0.263689	0.5714	0.98751
PGS003400	Obesity	HP:0007010	Poor fine motor coordination	5	-0.00108943	0.000925218	-1.17749	0.23912	0.309411	0.2363	0.98751
PGS000666	Body surface area-indexed left ventricular end-systolic volume	HP:0008936	Axial hypotonia	5	2.63228e-05	0.000937422	0.0280801	0.977601	0.0547424	0.9784	0.987512
PGS001138	Rheumatoid factor [> 16 IU/mL]	HP:0008936	Axial hypotonia	5	1.79575e-05	0.000937975	0.0191449	0.984727	0.0547245	0.9853	0.987512
PGS001414	Lymphocyte %	HP:0008936	Axial hypotonia	5	-2.9678e-05	0.000920303	-0.0322481	0.974277	0.054753	0.9746	0.987512
PGS001428	Mean FA in inferior cerebellar peduncle on FA skeleton (R)	HP:0008936	Axial hypotonia	5	1.62664e-05	0.000926499	0.0175568	0.985994	0.054722	0.9849	0.987512
PGS001451	Mean ICVF in anterior corona radiata on FA skeleton (R)	HP:0008936	Axial hypotonia	5	-2.65495e-05	0.000943632	-0.0281354	0.977556	0.0547425	0.9797	0.987512
PGS001457	Mean ICVF in cingulum cingulate gyrus on FA skeleton (L)	HP:0008936	Axial hypotonia	5	-2.89577e-05	0.00094372	-0.0306846	0.975524	0.0547488	0.9734	0.987512
PGS001520	Position of the pulse wave peak	HP:0008936	Axial hypotonia	5	-2.55782e-05	0.00094528	-0.0270588	0.978415	0.05474	0.9751	0.987512
PGS001533	Tinnitus severity	HP:0008936	Axial hypotonia	5	2.2024e-05	0.000955991	0.0230379	0.981622	0.0547315	0.9817	0.987512
PGS001536	Vitiligo (time-to-event)	HP:0008936	Axial hypotonia	5	-3.35255e-05	0.000945792	-0.035447	0.971726	0.0547621	0.9743	0.987512
PGS001598	Volume of grey matter in Superior Frontal Gyrus (R)	HP:0008936	Axial hypotonia	5	-2.76837e-05	0.000937674	-0.0295238	0.976449	0.0547459	0.9785	0.987512
PGS001673	WA ICVF in tract inferior longitudinal fasciculus (L)	HP:0008936	Axial hypotonia	5	1.83066e-05	0.000939866	0.0194779	0.984462	0.0547251	0.9845	0.987512
PGS002055	Peripheral vascular disease, unspecified	HP:0008936	Axial hypotonia	5	3.51295e-05	0.000929815	0.0377812	0.969865	0.0547694	0.9707	0.987512
PGS002062	Chronic airway obstruction	HP:0008936	Axial hypotonia	5	2.39287e-05	0.000941811	0.0254071	0.979732	0.0547363	0.9817	0.987512
PGS002141	Haematocrit percentage	HP:0008936	Axial hypotonia	5	-1.97518e-05	0.000931435	-0.0212058	0.983083	0.054728	0.982	0.987512
PGS002178	IGF-1	HP:0008936	Axial hypotonia	5	-2.6883e-05	0.00093565	-0.0287319	0.977081	0.0547439	0.9781	0.987512
PGS002201	Waist circumference	HP:0008936	Axial hypotonia	5	-2.27422e-05	0.000917285	-0.0247929	0.980222	0.054735	0.9814	0.987512
PGS002267	Ascending thoracic aortic diameter	HP:0008936	Axial hypotonia	5	2.64352e-05	0.000947526	0.0278992	0.977745	0.0547419	0.9757	0.987512
PGS002769	Seropositive rheumatoid arthritis	HP:0008936	Axial hypotonia	5	1.98716e-05	0.000948641	0.0209474	0.983289	0.0547276	0.9832	0.987512
PGS001104	Body fat percentage (right leg)	HP:0001025	Urticaria	9	7.08314e-05	0.00124901	0.0567102	0.954781	0.031506	0.9562	0.98753
PGS002176	Hip circumference	HP:0001025	Urticaria	9	-6.9843e-05	0.00124834	-0.0559489	0.955387	0.0315023	0.956	0.98753
PGS000100	Mean corpuscular hemoglobin concentration	HP:0000821	Hypothyroidism	45	-0.000180462	0.00279328	-0.064606	0.948493	0.115593	0.9512	0.987533
PGS001172	Eosinophill count	HP:0000821	Hypothyroidism	45	0.00013749	0.00278575	0.0493546	0.960641	0.115519	0.9587	0.987533
PGS001277	PE +/- DVT	HP:0000821	Hypothyroidism	45	-0.000144961	0.00276491	-0.0524289	0.958191	0.115533	0.958	0.987533
PGS001326	Emphysema	HP:0000821	Hypothyroidism	45	0.000145013	0.0028088	0.0516283	0.958829	0.115529	0.9605	0.987533
PGS001376	Average number of times bowels opened per day	HP:0000821	Hypothyroidism	45	-0.000149881	0.0028337	-0.0528924	0.957822	0.115535	0.9606	0.987533
PGS001455	Mean ICVF in cerebral peduncle on FA skeleton (L)	HP:0000821	Hypothyroidism	45	0.000140939	0.00281022	0.0501521	0.960005	0.115523	0.9613	0.987533
PGS001507	Median T2star in caudate (L)	HP:0000821	Hypothyroidism	45	-0.000149997	0.00281132	-0.0533546	0.957454	0.115537	0.9577	0.987533
PGS001687	WA ICVF in tract uncinate fasciculus (R)	HP:0000821	Hypothyroidism	45	0.000168717	0.00278232	0.0606389	0.951652	0.115572	0.9517	0.987533
PGS001770	WA OD in tract superior longitudinal fasciculus (R)	HP:0000821	Hypothyroidism	45	-0.000171635	0.00280228	-0.0612482	0.951167	0.115575	0.9525	0.987533
PGS001790	Heart Failure	HP:0000821	Hypothyroidism	45	0.000137099	0.0027879	0.0491764	0.960783	0.115518	0.9543	0.987533
PGS002040	Retinal detachments and defects	HP:0000821	Hypothyroidism	45	-0.000133243	0.0027756	-0.0480053	0.961716	0.115514	0.9613	0.987533
PGS002078	Genital prolapse	HP:0000821	Hypothyroidism	45	-0.000130372	0.00277151	-0.0470401	0.962485	0.11551	0.9605	0.987533
PGS002242	Breast cancer	HP:0000821	Hypothyroidism	45	0.00015645	0.00281181	0.0556401	0.955633	0.115547	0.9535	0.987533
PGS003330	Factor VIII levels	HP:0000821	Hypothyroidism	45	-0.000145202	0.00279146	-0.0520165	0.95852	0.115531	0.9577	0.987533
PGS001511	Median T2star in putamen (L)	HP:0000193	Bifid uvula	11	0.000518404	0.00140946	0.367803	0.713053	0.462689	0.7139	0.987539
PGS001701	WA ISOVF in tract superior thalamic radiation (R)	HP:0000193	Bifid uvula	11	-0.000521798	0.00139888	-0.373011	0.709174	0.462852	0.7147	0.987539
PGS000069	Serous epithelial ovarian cancer	HP:0001792	Small nail	5	0.000190385	0.000935804	0.203446	0.838804	0.426842	0.8427	0.987542
PGS000946	Unspecified dementia (time-to-event)	HP:0001792	Small nail	5	0.000195561	0.000970326	0.201541	0.840293	0.42681	0.8434	0.987542
PGS001413	LV stroke volume	HP:0001792	Small nail	5	-0.000193714	0.000947439	-0.20446	0.838012	0.42686	0.843	0.987542
PGS002157	Alkaline phosphatase	HP:0001792	Small nail	5	0.000188336	0.000919938	0.204727	0.837803	0.426864	0.8426	0.987542
PGS002113	Depression possibly related to stressful or traumatic event	HP:0000824	Decreased response to growth hormone stimulation test	61	-0.00166509	0.00320505	-0.519522	0.603446	0.795924	0.6066	0.987548
PGS001044	Glucosamine intake	HP:0002110	Bronchiectasis	5	0.000200328	0.00093949	0.213231	0.831166	0.268653	0.8366	0.987549
PGS001266	Deep vein thrombosis (diagnosed by doctor)	HP:0002110	Bronchiectasis	5	-0.000187452	0.000932329	-0.201058	0.840671	0.26844	0.8383	0.987549
PGS002143	Hand grip strength (mean of both)	HP:0002110	Bronchiectasis	5	0.000192307	0.000939157	0.204765	0.837773	0.268503	0.8382	0.987549
PGS001099	Spherical power (left eye)	HP:0000405	Conductive hearing impairment	14	-0.00134733	0.00155077	-0.868809	0.38504	0.201049	0.3854	0.987558
PGS002227	Mean sphered cell volume	HP:0000405	Conductive hearing impairment	14	-0.0013784	0.00156658	-0.87988	0.379014	0.201867	0.3861	0.987558
PGS000082	Ovarian cancer	HP:0001653	Mitral regurgitation	8	0.003354	0.00117498	2.85453	0.00434763	0.44391	0.0068	0.987558
PGS000126	Serum urate	HP:0001653	Mitral regurgitation	8	0.00285891	0.0011592	2.46629	0.0137226	0.357066	0.0132	0.987558
PGS000205	Risk-taking tendency (4-domain principal component model)	HP:0001653	Mitral regurgitation	8	-0.00244562	0.0011838	-2.06591	0.0389454	0.280656	0.0383	0.987558
PGS000232	C-X-C motif chemokine 6 (CXCL6) serum levels	HP:0001653	Mitral regurgitation	8	-0.00295479	0.00119333	-2.4761	0.0133523	0.359106	0.0134	0.987558
PGS000254	Interleukin-8 (IL-8) serum levels	HP:0001653	Mitral regurgitation	8	-0.00254642	0.00119687	-2.12757	0.0334761	0.29155	0.0339	0.987558
PGS000321	Serum testosterone levels	HP:0001653	Mitral regurgitation	8	0.00260005	0.00120623	2.15551	0.0312226	0.296592	0.0306	0.987558
PGS000655	Non-alcoholic fatty liver disease	HP:0001653	Mitral regurgitation	8	-0.00251418	0.00118038	-2.12998	0.033276	0.291983	0.03	0.987558
PGS000656	Non-alcoholic fatty liver disease activity score	HP:0001653	Mitral regurgitation	8	-0.00279785	0.00117513	-2.38088	0.0173499	0.339644	0.0182	0.987558
PGS000682	eGFR [ml/min/1.73m2]	HP:0001653	Mitral regurgitation	8	-0.00346311	0.00119785	-2.8911	0.0038739	0.452737	0.0041	0.987558
PGS000769	Response to bronchodilator (albutamol)	HP:0001653	Mitral regurgitation	8	-0.00255279	0.00119604	-2.13438	0.0329142	0.292773	0.0344	0.987558
PGS000819	Diabetic retinopathy	HP:0001653	Mitral regurgitation	8	0.00272477	0.0011624	2.3441	0.0191555	0.332328	0.017	0.987558
PGS000837	Insulin sensitivity index	HP:0001653	Mitral regurgitation	8	-0.00251153	0.00119333	-2.10465	0.0354274	0.287463	0.0324	0.987558
PGS000865	Hepatic fat content	HP:0001653	Mitral regurgitation	8	-0.00238406	0.00118636	-2.00956	0.0445915	0.270976	0.0428	0.987558
PGS001110	Reactive arthropathies (time-to-event)	HP:0001653	Mitral regurgitation	8	0.00242878	0.00119628	2.03028	0.0424396	0.274505	0.0393	0.987558
PGS001192	Gonarthrosis [arthrosis of knee] (time-to-event)	HP:0001653	Mitral regurgitation	8	-0.00241799	0.00118261	-2.04462	0.0410023	0.276968	0.0424	0.987558
PGS001334	Other chronic obstructive pulmonary disease (time-to-event)	HP:0001653	Mitral regurgitation	8	-0.00336697	0.00119927	-2.80752	0.00503335	0.43273	0.0057	0.987558
PGS001412	LV ejection fraction	HP:0001653	Mitral regurgitation	8	-0.00253078	0.00120263	-2.10437	0.0354516	0.287414	0.0372	0.987558
PGS001434	Mean FA in retrolenticular part of internal capsule on FA skeleton (L)	HP:0001653	Mitral regurgitation	8	0.00257158	0.00118237	2.17495	0.0297328	0.300138	0.0304	0.987558
PGS001450	Mean ICVF in anterior corona radiata on FA skeleton (L)	HP:0001653	Mitral regurgitation	8	0.00254096	0.0011871	2.14049	0.0324175	0.293873	0.0342	0.987558
PGS001462	Mean ICVF in external capsule on FA skeleton (R)	HP:0001653	Mitral regurgitation	8	0.00282153	0.00117699	2.39723	0.0165965	0.342933	0.0186	0.987558
PGS001590	Volume of grey matter in Precentral Gyrus (L)	HP:0001653	Mitral regurgitation	8	0.00244944	0.00118245	2.07149	0.0384212	0.281628	0.0359	0.987558
PGS001604	Volume of grey matter in Temporal Fusiform Cortex, posterior division (L)	HP:0001653	Mitral regurgitation	8	0.00259947	0.00118648	2.1909	0.0285561	0.303072	0.0286	0.987558
PGS001619	Volume of grey matter in Vermis VIIIb Cerebellum	HP:0001653	Mitral regurgitation	8	-0.0026248	0.00119425	-2.19787	0.0280549	0.304361	0.0288	0.987558
PGS001704	WA L1 in tract forceps minor	HP:0001653	Mitral regurgitation	8	-0.00283422	0.00117881	-2.40431	0.0162794	0.344363	0.0143	0.987558
PGS001714	WA L2 in tract acoustic radiation (R)	HP:0001653	Mitral regurgitation	8	-0.00254177	0.00120627	-2.10713	0.0352117	0.287903	0.0364	0.987558
PGS001717	WA L2 in tract cingulate gyrus part of cingulum (L)	HP:0001653	Mitral regurgitation	8	-0.00244608	0.00118335	-2.06708	0.0388348	0.28086	0.0377	0.987558
PGS001722	WA L2 in tract inferior fronto-occipital fasciculus (R)	HP:0001653	Mitral regurgitation	8	-0.00251384	0.00119463	-2.10428	0.0354591	0.287398	0.0354	0.987558
PGS001724	WA L2 in tract inferior longitudinal fasciculus (R)	HP:0001653	Mitral regurgitation	8	-0.0026753	0.00120018	-2.22908	0.0259023	0.310179	0.027	0.987558
PGS001729	WA L3 in tract acoustic radiation (R)	HP:0001653	Mitral regurgitation	8	-0.00285465	0.00119394	-2.39094	0.0168829	0.341665	0.0177	0.987558
PGS001736	WA L3 in tract inferior fronto-occipital fasciculus (R)	HP:0001653	Mitral regurgitation	8	-0.00248486	0.00119676	-2.07633	0.0379713	0.282474	0.0374	0.987558
PGS001738	WA L3 in tract inferior longitudinal fasciculus (R)	HP:0001653	Mitral regurgitation	8	-0.00289597	0.00118694	-2.43986	0.0147658	0.351611	0.0143	0.987558
PGS001751	WA MD in tract inferior fronto-occipital fasciculus (R)	HP:0001653	Mitral regurgitation	8	-0.00294096	0.00118156	-2.48904	0.0128769	0.361811	0.0123	0.987558
PGS001753	WA MD in tract inferior longitudinal fasciculus (R)	HP:0001653	Mitral regurgitation	8	-0.00329156	0.00118804	-2.77057	0.0056395	0.42407	0.0059	0.987558
PGS001758	WA MD in tract uncinate fasciculus (R)	HP:0001653	Mitral regurgitation	8	-0.00240041	0.00118079	-2.03288	0.042176	0.27495	0.0419	0.987558
PGS001761	WA MO in tract middle cerebellar peduncle	HP:0001653	Mitral regurgitation	8	-0.00253292	0.00118745	-2.13308	0.0330211	0.292539	0.0313	0.987558
PGS002040	Retinal detachments and defects	HP:0001653	Mitral regurgitation	8	-0.00263865	0.00117839	-2.2392	0.0252354	0.312085	0.0244	0.987558
PGS002041	Macular degeneration (senile) of retina NOS	HP:0001653	Mitral regurgitation	8	0.00302406	0.00118037	2.56195	0.01047	0.377302	0.0094	0.987558
PGS002074	Hematuria	HP:0001653	Mitral regurgitation	8	0.00244566	0.00119377	2.04869	0.0406027	0.277669	0.042	0.987558
PGS002117	PP interval	HP:0001653	Mitral regurgitation	8	-0.00248612	0.00118999	-2.08919	0.0367969	0.284732	0.0384	0.987558
PGS002121	RR interval	HP:0001653	Mitral regurgitation	8	-0.002491	0.00118611	-2.10014	0.035822	0.286665	0.0336	0.987558
PGS002205	Testosterone (male only)	HP:0001653	Mitral regurgitation	8	0.00268391	0.00120319	2.23065	0.0257976	0.310475	0.0275	0.987558
PGS002229	Urate	HP:0001653	Mitral regurgitation	8	0.00257627	0.00119983	2.1472	0.0318786	0.295086	0.0321	0.987558
PGS002236	Ascending aorta diameter (MRI-derived)	HP:0001653	Mitral regurgitation	8	-0.00289099	0.00120014	-2.40888	0.0160775	0.345289	0.0167	0.987558
PGS002269	Age-related macular degeneration	HP:0001653	Mitral regurgitation	8	0.00238929	0.00118531	2.01576	0.0439381	0.272028	0.0429	0.987558
PGS002288	Pelvic organ prolapse	HP:0001653	Mitral regurgitation	8	-0.00275514	0.00117246	-2.34988	0.0188612	0.333471	0.0206	0.987558
PGS002763	Hip osteoarthritis	HP:0001653	Mitral regurgitation	8	0.00285126	0.00118876	2.39851	0.0165388	0.343191	0.018	0.987558
PGS003242	Creatine	HP:0001653	Mitral regurgitation	8	0.00243122	0.00120229	2.02216	0.0432721	0.273118	0.0423	0.987558
PGS000197	Spondyloarthroparthy	HP:0030746	Intraventricular hemorrhage	11	-0.000562022	0.00140618	-0.39968	0.689428	0.108717	0.6864	0.987558
PGS001662	WA ICVF in tract acoustic radiation (R)	HP:0000988	Skin rash	14	0.000310853	0.00158434	0.196203	0.844468	0.054955	0.8447	0.987558
PGS001619	Volume of grey matter in Vermis VIIIb Cerebellum	HP:0000720	Emotional lability	11	0.000609745	0.00139964	0.435644	0.663135	0.283009	0.6581	0.987579
PGS001491	Mean ICVF in uncinate fasciculus on FA skeleton (L)	HP:0007099	Chiari type I malformation	10	-0.000577601	0.00132477	-0.436002	0.662875	0.290737	0.658	0.987579
PGS001607	Volume of grey matter in Temporal Pole (R)	HP:0007099	Chiari type I malformation	10	-0.000580706	0.00132632	-0.437832	0.661548	0.290804	0.6581	0.987579
PGS001686	WA ICVF in tract uncinate fasciculus (L)	HP:0007099	Chiari type I malformation	10	0.00059111	0.0013197	0.447913	0.654257	0.291181	0.6572	0.987579
PGS000013	Coronary artery disease	HP:0000821	Hypothyroidism	45	-5.77928e-05	0.00279773	-0.0206571	0.983521	0.115434	0.9815	0.987586
PGS000315	Immunoglobulin E (IgE)	HP:0000821	Hypothyroidism	45	7.35382e-05	0.00284533	0.0258453	0.979383	0.115444	0.979	0.987586
PGS000594	Cancer of other male genital organs	HP:0000821	Hypothyroidism	45	-3.9691e-05	0.00282559	-0.0140469	0.988794	0.115424	0.9882	0.987586
PGS000644	Nodular lymphoma	HP:0000821	Hypothyroidism	45	-7.18328e-05	0.00278777	-0.0257671	0.979445	0.115444	0.9804	0.987586
PGS000707	Cholecystitis	HP:0000821	Hypothyroidism	45	-9.33292e-05	0.00279414	-0.0334018	0.973357	0.115463	0.9711	0.987586
PGS000822	Urinary albumin to creatinine ratio	HP:0000821	Hypothyroidism	45	-6.53184e-05	0.00286022	-0.0228369	0.981782	0.115438	0.9823	0.987586
PGS000931	Blood clot or deep vein thrombosis (diagnosed by doctor)	HP:0000821	Hypothyroidism	45	8.36384e-05	0.00279008	0.029977	0.976088	0.115454	0.9745	0.987586
PGS000954	Left heel quantitative ultrasound index (QUI), direct entry	HP:0000821	Hypothyroidism	45	9.63257e-05	0.00284274	0.0338848	0.972972	0.115464	0.9734	0.987586
PGS001038	Left heel bone mineral density (BMD) T-score, automated	HP:0000821	Hypothyroidism	45	9.38334e-05	0.00284266	0.033009	0.97367	0.115462	0.972	0.987586
PGS001042	Thyrotoxicosis [hyperthyroidism] (time-to-event)	HP:0000821	Hypothyroidism	45	-0.000124981	0.00280673	-0.0445288	0.964487	0.1155	0.9643	0.987586
PGS001137	Retinal detachment	HP:0000821	Hypothyroidism	45	8.38967e-05	0.00278027	0.0301757	0.975929	0.115454	0.9773	0.987586
PGS001280	PE (time-to-event)	HP:0000821	Hypothyroidism	45	-7.22667e-05	0.00276611	-0.0261258	0.979159	0.115444	0.9803	0.987586
PGS001470	Mean ICVF in medial lemniscus on FA skeleton (R)	HP:0000821	Hypothyroidism	45	4.85626e-05	0.00278471	0.017439	0.986088	0.115428	0.988	0.987586
PGS001508	Median T2star in caudate (R)	HP:0000821	Hypothyroidism	45	-0.000100739	0.0028213	-0.0357065	0.971519	0.11547	0.971	0.987586
PGS001562	Volume of grey matter in Heschl's Gyrus (includes H1 and H2) (R)	HP:0000821	Hypothyroidism	45	5.41583e-05	0.00280711	0.0192932	0.984609	0.115431	0.9859	0.987586
PGS001588	Volume of grey matter in Planum Polare (R)	HP:0000821	Hypothyroidism	45	-9.38854e-05	0.00285297	-0.0329079	0.973751	0.115462	0.9727	0.987586
PGS001631	Volume of pallidum (L)	HP:0000821	Hypothyroidism	45	-4.68346e-05	0.00277743	-0.0168626	0.986548	0.115428	0.9864	0.987586
PGS001635	Volume of putamen (L)	HP:0000821	Hypothyroidism	45	-9.71547e-05	0.00277659	-0.0349907	0.97209	0.115468	0.9709	0.987586
PGS001647	WA FA in tract cingulate gyrus part of cingulum (L)	HP:0000821	Hypothyroidism	45	6.31576e-05	0.00280485	0.0225173	0.982037	0.115437	0.9823	0.987586
PGS001684	WA ICVF in tract superior thalamic radiation (L)	HP:0000821	Hypothyroidism	45	-4.59379e-05	0.00281005	-0.0163477	0.986958	0.115427	0.9865	0.987586
PGS001705	WA L1 in tract inferior fronto-occipital fasciculus (L)	HP:0000821	Hypothyroidism	45	-0.000124475	0.00287049	-0.0433637	0.965415	0.115496	0.9639	0.987586
PGS002044	Cataract	HP:0000821	Hypothyroidism	45	7.22345e-05	0.0028004	0.0257944	0.979424	0.115444	0.9782	0.987586
PGS002067	Celiac disease	HP:0000821	Hypothyroidism	45	6.59961e-05	0.00278683	0.0236815	0.981109	0.115439	0.9806	0.987586
PGS002093	Hallux valgus (Bunion)	HP:0000821	Hypothyroidism	45	9.32371e-05	0.00281967	0.0330667	0.973624	0.115462	0.9746	0.987586
PGS002144	Trouble falling asleep	HP:0000821	Hypothyroidism	45	7.38215e-05	0.00282012	0.0261767	0.979119	0.115445	0.979	0.987586
PGS002152	Alcohol intake frequency	HP:0000821	Hypothyroidism	45	5.07482e-05	0.00281142	0.0180507	0.9856	0.115429	0.9842	0.987586
PGS002199	Ventricular rate	HP:0000821	Hypothyroidism	45	-9.37339e-05	0.00281343	-0.0333166	0.973425	0.115463	0.9742	0.987586
PGS002205	Testosterone (male only)	HP:0000821	Hypothyroidism	45	8.41042e-05	0.002834	0.0296768	0.976327	0.115453	0.9744	0.987586
PGS002224	Sitting height	HP:0000821	Hypothyroidism	45	-8.16908e-05	0.0028226	-0.0289417	0.976914	0.115451	0.9761	0.987586
PGS002324	Endocrine and diabetes diseases	HP:0000821	Hypothyroidism	45	7.61213e-05	0.00279538	0.0272311	0.978278	0.115447	0.9794	0.987586
PGS003332	Venous thromboembolism	HP:0000821	Hypothyroidism	45	-5.49752e-05	0.00277794	-0.0197899	0.984213	0.115432	0.9846	0.987586
PGS001383	Corneal resistance factor (R)	HP:0000113	Polycystic kidney dysplasia	5	-0.00170447	0.000943909	-1.80576	0.0710833	0.197528	0.0695	0.987586
PGS002063	Esophagitis, GERD and related diseases	HP:0000113	Polycystic kidney dysplasia	5	-0.0017293	0.000938772	-1.84209	0.0655872	0.203117	0.0679	0.987586
PGS002224	Sitting height	HP:0000113	Polycystic kidney dysplasia	5	0.00171364	0.000948516	1.80665	0.0709435	0.197665	0.0692	0.987586
PGS002060	Nasal polyps	HP:0004396	Poor appetite	6	-0.000193805	0.00103141	-0.187902	0.850969	0.0715663	0.8546	0.987595
PGS002154	General happiness	HP:0004396	Poor appetite	6	0.000187255	0.00101985	0.18361	0.854335	0.0714989	0.8532	0.987595
PGS002738	Alcohol use disorder	HP:0004396	Poor appetite	6	-0.0001798	0.001032	-0.174224	0.861704	0.0713568	0.854	0.987595
PGS001331	Crohns disease	HP:0001762	Talipes equinovarus	9	0.000153752	0.0012816	0.119969	0.904518	0.165247	0.9091	0.987603
PGS001540	Volume of brain, grey+white matter	HP:0001762	Talipes equinovarus	9	-0.000132153	0.00123939	-0.106627	0.915094	0.16512	0.9104	0.987603
PGS002182	Gamma glutamyltransferase	HP:0001762	Talipes equinovarus	9	-0.000143474	0.00125525	-0.114299	0.909011	0.165191	0.9099	0.987603
PGS000009	ER-negative Breast Cancer	HP:0000402	Stenosis of the external auditory canal	5	-0.000458212	0.000946432	-0.484147	0.628326	0.750729	0.6354	0.987609
PGS000013	Coronary artery disease	HP:0000402	Stenosis of the external auditory canal	5	0.00047657	0.000937548	0.508315	0.61128	0.751737	0.6183	0.987609
PGS000016	Atrial fibrillation	HP:0000402	Stenosis of the external auditory canal	5	-0.000562383	0.000972138	-0.578501	0.562981	0.754939	0.5565	0.987609
PGS000017	Inflammatory bowel disease	HP:0000402	Stenosis of the external auditory canal	5	0.0011183	0.000939598	1.19019	0.23409	0.800341	0.2331	0.987609
PGS000027	Body Mass Index	HP:0000402	Stenosis of the external auditory canal	5	-0.000303331	0.000921789	-0.329068	0.742133	0.745434	0.7493	0.987609
PGS000042	Coeliac disease	HP:0000402	Stenosis of the external auditory canal	5	-0.000212037	0.000935327	-0.226698	0.820678	0.743045	0.8153	0.987609
PGS000069	Serous epithelial ovarian cancer	HP:0000402	Stenosis of the external auditory canal	5	-0.000801525	0.000934183	-0.857996	0.390982	0.771793	0.3858	0.987609
PGS000076	Kidney cancer	HP:0000402	Stenosis of the external auditory canal	5	0.00053602	0.000956804	0.560219	0.575383	0.754065	0.5685	0.987609
PGS000077	Lymphocytic leukemia	HP:0000402	Stenosis of the external auditory canal	5	0.00190654	0.00092839	2.0536	0.0401239	0.91768	0.0364	0.987609
PGS000080	Non-Hodgkin's lymphoma	HP:0000402	Stenosis of the external auditory canal	5	0.000835707	0.000943781	0.885487	0.375984	0.773804	0.3843	0.987609
PGS000081	Oral cavity and pharyngeal cancers	HP:0000402	Stenosis of the external auditory canal	5	0.000365921	0.000955998	0.382763	0.70193	0.747039	0.7063	0.987609
PGS000082	Ovarian cancer	HP:0000402	Stenosis of the external auditory canal	5	-0.000877891	0.000927927	-0.946077	0.344206	0.778461	0.3375	0.987609
PGS000083	Pancreatic cancer	HP:0000402	Stenosis of the external auditory canal	5	-0.000594306	0.000939757	-0.632404	0.527184	0.75768	0.5204	0.987609
PGS000088	Basophil count	HP:0000402	Stenosis of the external auditory canal	5	-0.000804647	0.000929896	-0.865309	0.386957	0.772322	0.3858	0.987609
PGS000089	Basophil percentage of white cells	HP:0000402	Stenosis of the external auditory canal	5	-0.000217908	0.000927942	-0.234829	0.814362	0.743202	0.8119	0.987609
PGS000091	Eosinophil percentage of white cells	HP:0000402	Stenosis of the external auditory canal	5	-0.000470596	0.000936106	-0.502716	0.615211	0.751499	0.6135	0.987609
PGS000092	Hematocrit	HP:0000402	Stenosis of the external auditory canal	5	-0.000550174	0.000938618	-0.586154	0.557828	0.755313	0.5562	0.987609
PGS000095	High light scatter reticulocyte percentage of red cells	HP:0000402	Stenosis of the external auditory canal	5	0.000920176	0.000943474	0.975307	0.329508	0.780818	0.3244	0.987609
PGS000096	Immature fraction of reticulocytes	HP:0000402	Stenosis of the external auditory canal	5	0.000944787	0.000937486	1.00779	0.31366	0.783521	0.313	0.987609
PGS000098	Lymphocyte percentage of white cells	HP:0000402	Stenosis of the external auditory canal	5	-0.00174075	0.000906213	-1.92091	0.0548636	0.895606	0.0535	0.987609
PGS000100	Mean corpuscular hemoglobin concentration	HP:0000402	Stenosis of the external auditory canal	5	-0.000605718	0.000936025	-0.647118	0.517619	0.75847	0.5167	0.987609
PGS000106	Neutrophil percentage of white cells	HP:0000402	Stenosis of the external auditory canal	5	0.00117922	0.000912278	1.29261	0.196272	0.811006	0.1967	0.987609
PGS000112	Reticulocyte fraction of red cells	HP:0000402	Stenosis of the external auditory canal	5	0.000632134	0.000931584	0.678558	0.497484	0.76022	0.4958	0.987609
PGS000126	Serum urate	HP:0000402	Stenosis of the external auditory canal	5	-0.00139516	0.000914789	-1.52511	0.127365	0.838472	0.1243	0.987609
PGS000128	Hemoglobin A1c	HP:0000402	Stenosis of the external auditory canal	5	0.000800787	0.000930518	0.860582	0.389555	0.771979	0.3942	0.987609
PGS000135	Schizophrenia	HP:0000402	Stenosis of the external auditory canal	5	-0.00172754	0.00099102	-1.74319	0.0814299	0.868337	0.08	0.987609
PGS000138	Lifetime Major Depressive Disorder	HP:0000402	Stenosis of the external auditory canal	5	-0.00130432	0.000934213	-1.39617	0.162796	0.822681	0.1639	0.987609
PGS000140	Broad Depression (seen a General Practitioner for nerves, anxiety, tension or depression)	HP:0000402	Stenosis of the external auditory canal	5	0.000519645	0.00093051	0.558452	0.576589	0.753982	0.5783	0.987609
PGS000145	Depression (ICD-10 defined)	HP:0000402	Stenosis of the external auditory canal	5	0.000676656	0.000914314	0.74007	0.459331	0.763883	0.4644	0.987609
PGS000161	Renal cancer	HP:0000402	Stenosis of the external auditory canal	5	0.000370003	0.000952557	0.388431	0.697732	0.747223	0.7006	0.987609
PGS000194	Rheumatoid Arthritis (CCP-positive)	HP:0000402	Stenosis of the external auditory canal	5	0.00058947	0.000937096	0.629039	0.529384	0.757501	0.5264	0.987609
PGS000195	Rheumatoid Arthritis (CCP-negative)	HP:0000402	Stenosis of the external auditory canal	5	0.00058947	0.000937096	0.629039	0.529384	0.757501	0.5242	0.987609
PGS000197	Spondyloarthroparthy	HP:0000402	Stenosis of the external auditory canal	5	-0.000505618	0.000946184	-0.534376	0.593132	0.752877	0.5888	0.987609
PGS000201	Problematic Alcohol Use	HP:0000402	Stenosis of the external auditory canal	5	-0.00175195	0.00096478	-1.81591	0.0695105	0.879177	0.0704	0.987609
PGS000205	Risk-taking tendency (4-domain principal component model)	HP:0000402	Stenosis of the external auditory canal	5	-0.000366939	0.000934275	-0.392752	0.694538	0.747364	0.6907	0.987609
PGS000217	Adrenomedullin (ADM) serum levels	HP:0000402	Stenosis of the external auditory canal	5	0.00130663	0.000934965	1.39752	0.162389	0.82284	0.1594	0.987609
PGS000219	Ovarian cancer-related tumor marker CA 125 (CA-125) serum levels	HP:0000402	Stenosis of the external auditory canal	5	-0.000302867	0.000938292	-0.322786	0.746886	0.745262	0.7505	0.987609
PGS000220	C-C motif chemokine 20 (CCL20) serum levels	HP:0000402	Stenosis of the external auditory canal	5	-0.00141415	0.000960093	-1.47293	0.140903	0.831915	0.1449	0.987609
PGS000221	C-C motif chemokine 3 (CCL3) serum levels	HP:0000402	Stenosis of the external auditory canal	5	0.000303144	0.000954252	0.317677	0.750758	0.745125	0.741	0.987609
PGS000222	C-C motif chemokine 4 (CCL4) serum levels	HP:0000402	Stenosis of the external auditory canal	5	0.00170158	0.000937705	1.81462	0.0697082	0.878981	0.0657	0.987609
PGS000223	Tumor necrosis factor receptor superfamily member 5 (CD40) serum levels	HP:0000402	Stenosis of the external auditory canal	5	-0.00038152	0.000942896	-0.404626	0.685789	0.747762	0.6831	0.987609
PGS000224	Chitinase-3-like protein 1 (CHI3L1) serum levels	HP:0000402	Stenosis of the external auditory canal	5	-0.0013649	0.000940731	-1.45089	0.146942	0.829214	0.1469	0.987609
PGS000225	Macrophage colony-stimulating factor 1 (CSF-1) serum levels	HP:0000402	Stenosis of the external auditory canal	5	0.00232213	0.000943263	2.46181	0.0138947	0.994753	0.0138	0.987609
PGS000226	Cystatin-B (CSTB) serum levels	HP:0000402	Stenosis of the external auditory canal	5	-0.000325546	0.000935509	-0.347988	0.72788	0.745972	0.7331	0.987609
PGS000227	Cathepsin D (CTSD) serum levels	HP:0000402	Stenosis of the external auditory canal	5	-0.00137016	0.000943232	-1.45262	0.146461	0.829424	0.1475	0.987609
PGS000228	Cathepsin L1 (CTSL1) serum levels	HP:0000402	Stenosis of the external auditory canal	5	-0.000450924	0.00093823	-0.480611	0.630837	0.750586	0.6353	0.987609
PGS000229	Fractalkine (CX3CL1) serum levels	HP:0000402	Stenosis of the external auditory canal	5	0.000674122	0.000935442	0.720646	0.471199	0.762692	0.4697	0.987609
PGS000230	C-X-C motif chemokine 1 (CXCL1) serum levels	HP:0000402	Stenosis of the external auditory canal	5	-0.00042056	0.000948445	-0.443421	0.657502	0.749143	0.6571	0.987609
PGS000231	C-X-C motif chemokine 16 (CXCL16) serum levels	HP:0000402	Stenosis of the external auditory canal	5	0.00129446	0.000937816	1.3803	0.167626	0.820834	0.1677	0.987609
PGS000232	C-X-C motif chemokine 6 (CXCL6) serum levels	HP:0000402	Stenosis of the external auditory canal	5	-0.000499345	0.00094214	-0.530011	0.596154	0.752682	0.5923	0.987609
PGS000234	Eosinophil cationic protein (ECP) serum levels	HP:0000402	Stenosis of the external auditory canal	5	-0.00176925	0.00094731	-1.86765	0.0619338	0.887159	0.0606	0.987609
PGS000235	Epidermal growth factor (EGF) serum levels	HP:0000402	Stenosis of the external auditory canal	5	-0.000295498	0.000964995	-0.306217	0.759466	0.744824	0.7566	0.987609
PGS000236	Endothelial cell-specific molecule 1 (ESM-1) serum levels	HP:0000402	Stenosis of the external auditory canal	5	-0.000361977	0.000956508	-0.378436	0.705141	0.746901	0.7007	0.987609
PGS000238	Tumor necrosis factor receptor superfamily member 6 (FAS) serum levels	HP:0000402	Stenosis of the external auditory canal	5	0.000233963	0.000934683	0.250313	0.802367	0.743518	0.809	0.987609
PGS000239	Fibroblast growth factor 23 (FGF-23) serum levels	HP:0000402	Stenosis of the external auditory canal	5	0.000617656	0.000947036	0.652199	0.514336	0.758747	0.5125	0.987609
PGS000240	Follistatin (FS) serum levels	HP:0000402	Stenosis of the external auditory canal	5	0.00132785	0.000908779	1.46114	0.14411	0.830464	0.1449	0.987609
PGS000241	Galanin peptides (GAL) serum levels	HP:0000402	Stenosis of the external auditory canal	5	0.000885673	0.000931646	0.950654	0.341877	0.778826	0.3398	0.987609
PGS000242	Galectin-3 (Gal-3) serum levels	HP:0000402	Stenosis of the external auditory canal	5	-0.000903588	0.000928369	-0.973307	0.3305	0.780655	0.3331	0.987609
PGS000243	Growth/differentiation factor 15 (GDF-15) serum levels	HP:0000402	Stenosis of the external auditory canal	5	-0.000294771	0.000947157	-0.311217	0.755663	0.744954	0.7579	0.987609
PGS000244	Growth hormone (GH) serum levels	HP:0000402	Stenosis of the external auditory canal	5	0.00047851	0.00095584	0.500617	0.616687	0.751411	0.6132	0.987609
PGS000245	Proheparin-binding EGF-like growth factor (HB-EGF) serum levels	HP:0000402	Stenosis of the external auditory canal	5	0.00109489	0.000950064	1.15244	0.249257	0.796631	0.2495	0.987609
PGS000246	Hepatocyte growth factor (HGF) serum levels	HP:0000402	Stenosis of the external auditory canal	5	0.000273875	0.000938991	0.291669	0.770565	0.744459	0.7769	0.987609
PGS000247	Kallikrein-11 (hK11) serum levels	HP:0000402	Stenosis of the external auditory canal	5	0.00112853	0.000962988	1.1719	0.241355	0.798529	0.2361	0.987609
PGS000248	Heat shock 27 kDa protein (HSP_27) serum levels	HP:0000402	Stenosis of the external auditory canal	5	-0.000328039	0.000947505	-0.346213	0.729213	0.74592	0.725	0.987609
PGS000249	Interleukin-18 (IL-18) serum levels	HP:0000402	Stenosis of the external auditory canal	5	0.00121623	0.000951528	1.27818	0.201311	0.80945	0.2001	0.987609
PGS000250	Interleukin-1 receptor antagonist protein (IL-1ra) serum levels	HP:0000402	Stenosis of the external auditory canal	5	0.00236639	0.000953598	2.48154	0.0131506	0.998828	0.0134	0.987609
PGS000251	Interleukin-27 (IL-27) serum levels	HP:0000402	Stenosis of the external auditory canal	5	-0.00074012	0.000947608	-0.78104	0.434857	0.766499	0.4294	0.987609
PGS000252	Interleukin-6 (IL-6) serum levels	HP:0000402	Stenosis of the external auditory canal	5	0.00072939	0.000932016	0.782594	0.433944	0.766601	0.4327	0.987609
PGS000253	Interleukin-6 receptor subunit alpha (IL-6RA) serum levels	HP:0000402	Stenosis of the external auditory canal	5	-0.00163936	0.000943776	-1.73702	0.0825139	0.867437	0.0831	0.987609
PGS000255	Pro-interleukin-16 (IL16) serum levels	HP:0000402	Stenosis of the external auditory canal	5	0.00189069	0.000950589	1.98897	0.0468195	0.906745	0.0396	0.987609
PGS000258	Kallikrein-6 (KLK6) serum levels	HP:0000402	Stenosis of the external auditory canal	5	-0.000541956	0.000939898	-0.576611	0.564257	0.754848	0.5615	0.987609
PGS000259	Leptin (LEP) serum levels	HP:0000402	Stenosis of the external auditory canal	5	0.0013611	0.000942553	1.44405	0.148856	0.828384	0.1486	0.987609
PGS000260	Lectin-like oxidized LDL receptor 1 (LOX-1) serum levels	HP:0000402	Stenosis of the external auditory canal	5	0.000278071	0.000926238	0.300215	0.764039	0.744672	0.7673	0.987609
PGS000262	Myoglobin (MB) serum levels	HP:0000402	Stenosis of the external auditory canal	5	0.00111064	0.000935355	1.1874	0.235188	0.800063	0.2331	0.987609
PGS000263	Monocyte chemotactic protein 1 (MCP-1) serum levels	HP:0000402	Stenosis of the external auditory canal	5	-0.000633079	0.000934326	-0.677578	0.498105	0.760164	0.4976	0.987609
PGS000264	Matrix metalloproteinase-1 (MMP-1) serum levels	HP:0000402	Stenosis of the external auditory canal	5	-0.000375596	0.000945594	-0.397206	0.691251	0.747512	0.6967	0.987609
PGS000265	Matrix metalloproteinase-10 (MMP-10) serum levels	HP:0000402	Stenosis of the external auditory canal	5	-0.000581958	0.000933194	-0.62362	0.532937	0.757216	0.5424	0.987609
PGS000266	Matrix metalloproteinase-12 (MMP-12) serum levels	HP:0000402	Stenosis of the external auditory canal	5	0.00110455	0.000936599	1.17932	0.238388	0.799261	0.2393	0.987609
PGS000267	Matrix metalloproteinase-3 (MMP-3) serum levels	HP:0000402	Stenosis of the external auditory canal	5	-0.000336818	0.00093397	-0.360631	0.718408	0.746348	0.7163	0.987609
PGS000268	Matrix metalloproteinase-7 (MMP-7) serum levels	HP:0000402	Stenosis of the external auditory canal	5	-0.00130547	0.000946988	-1.37855	0.168165	0.820631	0.1648	0.987609
PGS000269	Myeloperoxidase (MPO) serum levels	HP:0000402	Stenosis of the external auditory canal	5	-0.00116358	0.00093229	-1.24808	0.212124	0.806261	0.2032	0.987609
PGS000270	N-terminal prohormone brain natriuretic peptide (NT-pro_BNP) serum levels	HP:0000402	Stenosis of the external auditory canal	5	-0.00102573	0.000960859	-1.06751	0.285848	0.788722	0.2859	0.987609
PGS000271	Osteoprotegerin (OPG) serum levels	HP:0000402	Stenosis of the external auditory canal	5	-0.00111673	0.000940847	-1.18694	0.235371	0.800016	0.2399	0.987609
PGS000272	Pappalysin-1 (PAPPA) serum levels	HP:0000402	Stenosis of the external auditory canal	5	-0.00181147	0.000952941	-1.90093	0.0574332	0.892408	0.0593	0.987609
PGS000274	Platelet-derived growth factor subunit B (PDGF_subunit_B) serum levels	HP:0000402	Stenosis of the external auditory canal	5	-0.00101085	0.000937469	-1.07828	0.281019	0.789691	0.2804	0.987609
PGS000275	Platelet endothelial cell adhesion molecule (PECAM-1) serum levels	HP:0000402	Stenosis of the external auditory canal	5	-0.000762794	0.000936703	-0.814339	0.415533	0.768728	0.4133	0.987609
PGS000277	P-selectin glycoprotein ligand 1 (PSGL-1) serum levels	HP:0000402	Stenosis of the external auditory canal	5	-0.000509318	0.000933593	-0.545546	0.58543	0.753384	0.5767	0.987609
PGS000279	Receptor for advanced glycosylation end products (RAGE) serum levels	HP:0000402	Stenosis of the external auditory canal	5	-0.00191261	0.000951583	-2.00993	0.044552	0.910253	0.0441	0.987609
PGS000280	Renin (REN) serum levels	HP:0000402	Stenosis of the external auditory canal	5	-0.000381523	0.000937201	-0.407088	0.68398	0.747846	0.6903	0.987609
PGS000281	Resistin (RETN) serum levels	HP:0000402	Stenosis of the external auditory canal	5	0.000675712	0.000950557	0.710859	0.477242	0.762104	0.4671	0.987609
PGS000283	Spondin-1 (SPON1) serum levels	HP:0000402	Stenosis of the external auditory canal	5	-0.00122731	0.000943108	-1.30134	0.193268	0.811956	0.1897	0.987609
PGS000284	ST2 protein (ST2) serum levels	HP:0000402	Stenosis of the external auditory canal	5	0.00126633	0.000943018	1.34285	0.17945	0.816558	0.1839	0.987609
PGS000285	Tissue factor (TF) serum levels	HP:0000402	Stenosis of the external auditory canal	5	0.000567266	0.000938892	0.604187	0.545777	0.756215	0.5471	0.987609
PGS000286	Thrombomodulin (TM) serum levels	HP:0000402	Stenosis of the external auditory canal	5	0.00120826	0.000936568	1.2901	0.197143	0.810734	0.1966	0.987609
PGS000287	Tumor necrosis factor receptor 1 (TNF-R1) serum levels	HP:0000402	Stenosis of the external auditory canal	5	0.00152953	0.000943869	1.62049	0.105261	0.851045	0.1022	0.987609
PGS000288	Tumor necrosis factor receptor 2 (TNF-R2) serum levels	HP:0000402	Stenosis of the external auditory canal	5	0.000526079	0.000942254	0.55832	0.576679	0.753976	0.5726	0.987609
PGS000291	TNF-related apoptosis-inducing ligand receptor 2 (TRAIL-R2) serum levels	HP:0000402	Stenosis of the external auditory canal	5	0.000488514	0.000921134	0.53034	0.595926	0.752697	0.588	0.987609
PGS000292	TNF-related activation-induced cytokine (TRANCE) serum levels	HP:0000402	Stenosis of the external auditory canal	5	0.000451458	0.000944935	0.477767	0.63286	0.750472	0.6332	0.987609
PGS000293	Urokinase plasminogen activator surface receptor (U-PAR) serum levels	HP:0000402	Stenosis of the external auditory canal	5	0.000229064	0.000934618	0.245089	0.806409	0.743409	0.812	0.987609
PGS000294	Vascular endothelial growth factor A (VEGF-A) serum levels	HP:0000402	Stenosis of the external auditory canal	5	0.00110802	0.000952515	1.16326	0.244841	0.797682	0.2415	0.987609
PGS000295	Vascular endothelial growth factor D (VEGF-D) serum levels	HP:0000402	Stenosis of the external auditory canal	5	-0.00118309	0.000934074	-1.26659	0.205426	0.808213	0.2074	0.987609
PGS000315	Immunoglobulin E (IgE)	HP:0000402	Stenosis of the external auditory canal	5	-0.000456026	0.000953505	-0.478263	0.632507	0.750492	0.6382	0.987609
PGS000321	Serum testosterone levels	HP:0000402	Stenosis of the external auditory canal	5	-0.000817026	0.00095194	-0.858275	0.390828	0.771813	0.3915	0.987609
PGS000324	Enthesitis-related Juvenile Idiophatic Arthritis	HP:0000402	Stenosis of the external auditory canal	5	0.00126447	0.000960723	1.31617	0.188245	0.813583	0.0717	0.987609
PGS000325	Oligoarthritis Juvenile Idiophatic Arthritis	HP:0000402	Stenosis of the external auditory canal	5	-0.000710033	0.000935936	-0.758635	0.448147	0.765051	0.4244	0.987609
PGS000326	Rheumatoid-factor-negative Polyarthritis (Juvenile Idiophatic Arthritis)	HP:0000402	Stenosis of the external auditory canal	5	-0.000589313	0.000941754	-0.625761	0.531532	0.757329	0.499	0.987609
PGS000341	Systemic sclerosis	HP:0000402	Stenosis of the external auditory canal	5	-0.000880338	0.000953939	-0.922844	0.356182	0.776639	0.3585	0.987609
PGS000351	Invasive epithelial ovarian cancer	HP:0000402	Stenosis of the external auditory canal	5	-0.000360307	0.000934364	-0.385617	0.699815	0.747131	0.6965	0.987609
PGS000352	High grade serous ovarian cancer	HP:0000402	Stenosis of the external auditory canal	5	-0.000349396	0.000932748	-0.374588	0.708001	0.746779	0.7016	0.987609
PGS000354	Any Cancer	HP:0000402	Stenosis of the external auditory canal	5	0.000740168	0.000936616	0.790258	0.429456	0.767107	0.4292	0.987609
PGS000358	Cancer of mouth	HP:0000402	Stenosis of the external auditory canal	5	0.00221241	0.000943587	2.34468	0.0191259	0.971224	0.0208	0.987609
PGS000359	Cancer of tongue	HP:0000402	Stenosis of the external auditory canal	5	0.000885794	0.0009437	0.938639	0.348012	0.777873	0.3456	0.987609
PGS000366	Cancer of esophagus	HP:0000402	Stenosis of the external auditory canal	5	0.00096472	0.000942511	1.02356	0.306146	0.784866	0.2994	0.987609
PGS000373	Colorectal cancer	HP:0000402	Stenosis of the external auditory canal	5	0.000785814	0.000924818	0.849696	0.39558	0.771198	0.3982	0.987609
PGS000377	Colon cancer	HP:0000402	Stenosis of the external auditory canal	5	-0.00139665	0.000937105	-1.49039	0.136256	0.834083	0.132	0.987609
PGS000384	Malignant neoplasm of rectum, rectosigmoid junction, and anus	HP:0000402	Stenosis of the external auditory canal	5	0.00084216	0.000942202	0.893821	0.371508	0.774427	0.3743	0.987609
PGS000387	Cancer within the respiratory system	HP:0000402	Stenosis of the external auditory canal	5	-0.000304123	0.000928251	-0.32763	0.743221	0.745394	0.7395	0.987609
PGS000395	Cancer of bronchus; lung	HP:0000402	Stenosis of the external auditory canal	5	-0.000580515	0.000922337	-0.629396	0.52915	0.75752	0.5181	0.987609
PGS000405	Skin cancer	HP:0000402	Stenosis of the external auditory canal	5	-0.000497891	0.000953551	-0.522144	0.601619	0.752335	0.6163	0.987609
PGS000442	Other non-epithelial cancer of skin	HP:0000402	Stenosis of the external auditory canal	5	-0.000633468	0.000957677	-0.661463	0.50838	0.759258	0.5058	0.987609
PGS000460	Squamous cell carcinoma	HP:0000402	Stenosis of the external auditory canal	5	0.000278617	0.000942255	0.295692	0.767492	0.744558	0.7656	0.987609
PGS000546	Malignant neoplasm of ovary	HP:0000402	Stenosis of the external auditory canal	5	0.000582842	0.000945642	0.616345	0.537726	0.756838	0.5301	0.987609
PGS000584	Cancer of prostate	HP:0000402	Stenosis of the external auditory canal	5	-0.000921422	0.000948079	-0.971883	0.331208	0.780538	0.3302	0.987609
PGS000594	Cancer of other male genital organs	HP:0000402	Stenosis of the external auditory canal	5	0.000469119	0.000946889	0.495431	0.620342	0.751194	0.6195	0.987609
PGS000597	Malignant neoplasm of testis	HP:0000402	Stenosis of the external auditory canal	5	0.00141773	0.000931694	1.52167	0.128225	0.838033	0.1288	0.987609
PGS000614	Cancer of bladder	HP:0000402	Stenosis of the external auditory canal	5	0.000233349	0.000934098	0.249812	0.802754	0.743507	0.8011	0.987609
PGS000618	Cancer of brain and nervous system	HP:0000402	Stenosis of the external auditory canal	5	0.000324281	0.000921964	0.351728	0.725073	0.746082	0.7182	0.987609
PGS000620	Cancer of brain	HP:0000402	Stenosis of the external auditory canal	5	0.000263838	0.000929639	0.283807	0.776583	0.744269	0.783	0.987609
PGS000634	Thyroid cancer	HP:0000402	Stenosis of the external auditory canal	5	-0.00023514	0.000953048	-0.246724	0.805143	0.743443	0.8056	0.987609
PGS000640	Hodgkin's disease	HP:0000402	Stenosis of the external auditory canal	5	0.00159121	0.000946474	1.6812	0.0928565	0.859444	0.091	0.987609
PGS000644	Nodular lymphoma	HP:0000402	Stenosis of the external auditory canal	5	0.000745554	0.000934137	0.79812	0.424881	0.767631	0.4295	0.987609
PGS000645	Lymphoid leukemia	HP:0000402	Stenosis of the external auditory canal	5	-0.000269048	0.00093821	-0.286767	0.774316	0.74434	0.7752	0.987609
PGS000652	Multiple myeloma	HP:0000402	Stenosis of the external auditory canal	5	-0.000532947	0.000931854	-0.571921	0.56743	0.754621	0.5642	0.987609
PGS000655	Non-alcoholic fatty liver disease	HP:0000402	Stenosis of the external auditory canal	5	-0.00186218	0.000930871	-2.00047	0.0455634	0.908666	0.0423	0.987609
PGS000656	Non-alcoholic fatty liver disease activity score	HP:0000402	Stenosis of the external auditory canal	5	-0.0017216	0.000927064	-1.85704	0.0634295	0.885503	0.0613	0.987609
PGS000666	Body surface area-indexed left ventricular end-systolic volume	HP:0000402	Stenosis of the external auditory canal	5	-0.000313743	0.000934179	-0.335849	0.737015	0.745623	0.7387	0.987609
PGS000674	AST to ALT ratio	HP:0000402	Stenosis of the external auditory canal	5	-0.000222752	0.000924205	-0.24102	0.809561	0.743326	0.8093	0.987609
PGS000679	Creatinine in urine [umol/L]	HP:0000402	Stenosis of the external auditory canal	5	0.00102039	0.000933241	1.09338	0.274339	0.791067	0.2752	0.987609
PGS000681	Direct bilirubin [umol/L]	HP:0000402	Stenosis of the external auditory canal	5	-0.000851532	0.000944144	-0.901909	0.367197	0.775036	0.3732	0.987609
PGS000696	Testosterone [nmol/L]	HP:0000402	Stenosis of the external auditory canal	5	-0.000810886	0.000951661	-0.852074	0.394259	0.771368	0.3953	0.987609
PGS000703	Angina	HP:0000402	Stenosis of the external auditory canal	5	-0.00100492	0.000934632	-1.07521	0.282391	0.789413	0.2851	0.987609
PGS000704	Alcoholic cirrhosis	HP:0000402	Stenosis of the external auditory canal	5	0.000240528	0.000936927	0.25672	0.797417	0.743654	0.7949	0.987609
PGS000705	Gallstones	HP:0000402	Stenosis of the external auditory canal	5	-0.000637921	0.000947872	-0.673003	0.501011	0.759904	0.4959	0.987609
PGS000707	Cholecystitis	HP:0000402	Stenosis of the external auditory canal	5	-0.00034541	0.000936371	-0.368882	0.712249	0.746601	0.7179	0.987609
PGS000710	Myocardial infarction	HP:0000402	Stenosis of the external auditory canal	5	-0.000515186	0.000932244	-0.55263	0.580569	0.753711	0.5833	0.987609
PGS000712	T2D (cases vs HbA1c filtered controls)	HP:0000402	Stenosis of the external auditory canal	5	0.000271246	0.000931828	0.29109	0.771008	0.744445	0.7695	0.987609
PGS000716	Early life body size	HP:0000402	Stenosis of the external auditory canal	5	-0.000352498	0.000910885	-0.386985	0.698802	0.747175	0.7	0.987609
PGS000717	Adult life body size	HP:0000402	Stenosis of the external auditory canal	5	-0.0013706	0.000937225	-1.4624	0.143764	0.830619	0.1441	0.987609
PGS000718	Beta-blocker survival benefit	HP:0000402	Stenosis of the external auditory canal	5	0.000473407	0.000948205	0.499267	0.617638	0.751354	0.6094	0.987609
PGS000726	Cirrhosis	HP:0000402	Stenosis of the external auditory canal	5	-0.00206381	0.000934844	-2.20766	0.0273639	0.945144	0.0276	0.987609
PGS000728	Chronic kidney disease	HP:0000402	Stenosis of the external auditory canal	5	0.000291723	0.000974512	0.299353	0.764697	0.74465	0.7736	0.987609
PGS000758	Adult standing height	HP:0000402	Stenosis of the external auditory canal	5	-0.00052021	0.000946845	-0.549414	0.582773	0.753562	0.5817	0.987609
PGS000763	Hearing aid use	HP:0000402	Stenosis of the external auditory canal	5	-0.000336645	0.000931302	-0.361478	0.717775	0.746374	0.718	0.987609
PGS000766	Cutaneous melanoma	HP:0000402	Stenosis of the external auditory canal	5	0.000364841	0.000940648	0.387861	0.698154	0.747204	0.7019	0.987609
PGS000819	Diabetic retinopathy	HP:0000402	Stenosis of the external auditory canal	5	0.000356253	0.000917623	0.388235	0.697877	0.747216	0.6951	0.987609
PGS000821	Thyroid medication use	HP:0000402	Stenosis of the external auditory canal	5	-0.00146892	0.000944516	-1.55521	0.120029	0.842358	0.1155	0.987609
PGS000830	Body mass index (female)	HP:0000402	Stenosis of the external auditory canal	5	-0.00131971	0.000922076	-1.43124	0.152495	0.826838	0.1508	0.987609
PGS000834	Corrected insulin response (at 30mins during OGTT)	HP:0000402	Stenosis of the external auditory canal	5	0.000962763	0.000937885	1.02653	0.304749	0.78512	0.3082	0.987609
PGS000840	Fasting Proinsulin	HP:0000402	Stenosis of the external auditory canal	5	0.00184489	0.00094658	1.949	0.0514129	0.900158	0.0499	0.987609
PGS000843	WHR adjusted for BMI	HP:0000402	Stenosis of the external auditory canal	5	0.000425702	0.000941112	0.452339	0.651066	0.749479	0.6498	0.987609
PGS000844	Predicted visceral adipose tissue	HP:0000402	Stenosis of the external auditory canal	5	-0.000708668	0.000923728	-0.767183	0.44305	0.765598	0.4418	0.987609
PGS000861	Urine Albumin-to-Creatinine ratio	HP:0000402	Stenosis of the external auditory canal	5	-0.000869283	0.00095212	-0.912998	0.361337	0.775881	0.3599	0.987609
PGS000865	Hepatic fat content	HP:0000402	Stenosis of the external auditory canal	5	-0.00172715	0.000935611	-1.84601	0.0650155	0.883793	0.0655	0.987609
PGS000874	Chronic lymphocytic leukemia	HP:0000402	Stenosis of the external auditory canal	5	-0.000744772	0.000925741	-0.804515	0.42118	0.768061	0.4153	0.987609
PGS000879	Intraocular pressure	HP:0000402	Stenosis of the external auditory canal	5	-0.000866931	0.000934085	-0.928107	0.353447	0.777048	0.3538	0.987609
PGS000882	25-hydroxyvitamin D	HP:0000402	Stenosis of the external auditory canal	5	0.00041624	0.000956881	0.434997	0.663604	0.748833	0.6712	0.987609
PGS000905	PR interval	HP:0000402	Stenosis of the external auditory canal	5	-0.00165368	0.00095453	-1.73245	0.083323	0.866774	0.0813	0.987609
PGS000906	Longevity	HP:0000402	Stenosis of the external auditory canal	5	0.000682269	0.000931133	0.73273	0.463796	0.763429	0.4616	0.987609
PGS000907	Major depressive disorder	HP:0000402	Stenosis of the external auditory canal	5	0.000554981	0.000928554	0.597683	0.550108	0.755886	0.5474	0.987609
PGS000909	Headache	HP:0000402	Stenosis of the external auditory canal	5	-0.000405509	0.000931344	-0.435402	0.663311	0.748847	0.6621	0.987609
PGS000914	Abnormal electrocardiogram	HP:0000402	Stenosis of the external auditory canal	5	0.000307867	0.000948386	0.324622	0.745496	0.745312	0.7332	0.987609
PGS000924	Disorders of porphyrin and bilirubin metabolism (time-to-event)	HP:0000402	Stenosis of the external auditory canal	5	-0.00113481	0.000948605	-1.1963	0.231701	0.800952	0.2247	0.987609
PGS000925	Unspecified acute lower respiratory infection (time-to-event)	HP:0000402	Stenosis of the external auditory canal	5	-0.000567743	0.000937341	-0.605695	0.544775	0.756291	0.5485	0.987609
PGS000927	Other dermatitis (time-to-event)	HP:0000402	Stenosis of the external auditory canal	5	-0.00150463	0.000935358	-1.60861	0.107835	0.849438	0.1074	0.987609
PGS000929	All cause dementia (algorithmically-defined)	HP:0000402	Stenosis of the external auditory canal	5	0.000772497	0.000972637	0.79423	0.427141	0.767371	0.4242	0.987609
PGS000930	Blood clot (diagnosed by doctor)	HP:0000402	Stenosis of the external auditory canal	5	-0.000743377	0.000933029	-0.796735	0.425685	0.767538	0.4234	0.987609
PGS000931	Blood clot or deep vein thrombosis (diagnosed by doctor)	HP:0000402	Stenosis of the external auditory canal	5	-0.000430579	0.000934995	-0.460514	0.645189	0.749792	0.6337	0.987609
PGS000932	Other intervertebral disk disorders (time-to-event)	HP:0000402	Stenosis of the external auditory canal	5	0.000417507	0.000952888	0.438149	0.661318	0.748948	0.6679	0.987609
PGS000940	Intestinal malabsorption (time-to-event)	HP:0000402	Stenosis of the external auditory canal	5	0.00104458	0.000925054	1.12921	0.258925	0.794407	0.2546	0.987609
PGS000943	Cholecystitis (time-to-event)	HP:0000402	Stenosis of the external auditory canal	5	-0.00099843	0.000941867	-1.06006	0.289228	0.788056	0.2445	0.987609
PGS000945	Dementia in alzheimer's disease (time-to-event)	HP:0000402	Stenosis of the external auditory canal	5	0.000679471	0.000971444	0.699444	0.484343	0.761428	0.4993	0.987609
PGS000946	Unspecified dementia (time-to-event)	HP:0000402	Stenosis of the external auditory canal	5	0.000484851	0.000968745	0.500494	0.616774	0.751405	0.6368	0.987609
PGS000947	Mouth ulcers	HP:0000402	Stenosis of the external auditory canal	5	-0.00188854	0.000947359	-1.99348	0.0463236	0.907497	0.0446	0.987609
PGS000950	Skin changes due to chronic exposure to nonionising radiation (time-to-event)	HP:0000402	Stenosis of the external auditory canal	5	-0.00119919	0.00094384	-1.27054	0.204018	0.808633	0.1998	0.987609
PGS000957	Essential (primary hypertension) (time-to-event)	HP:0000402	Stenosis of the external auditory canal	5	0.00100118	0.000918729	1.08974	0.275938	0.790733	0.2712	0.987609
PGS000958	Essential hypertension	HP:0000402	Stenosis of the external auditory canal	5	0.00106886	0.000920223	1.16152	0.245548	0.797512	0.251	0.987609
PGS000959	Connective tissue disorder	HP:0000402	Stenosis of the external auditory canal	5	0.00130039	0.00095074	1.36777	0.171515	0.81939	0.1667	0.987609
PGS000960	Other systemic involvement of connective tissue (time-to-event)	HP:0000402	Stenosis of the external auditory canal	5	0.00207638	0.000942575	2.20288	0.0276993	0.944263	0.0275	0.987609
PGS000962	Chronic ischaemic heart disease (time-to-event)	HP:0000402	Stenosis of the external auditory canal	5	-0.000870217	0.000923169	-0.942641	0.345961	0.778189	0.3426	0.987609
PGS000963	Follicular cysts of skin and subcutaneous tissue (time-to-event)	HP:0000402	Stenosis of the external auditory canal	5	-0.00100494	0.000953133	-1.05435	0.291831	0.78755	0.2376	0.987609
PGS000964	Slipped disc	HP:0000402	Stenosis of the external auditory canal	5	0.000367178	0.000932892	0.393591	0.693918	0.747392	0.6946	0.987609
PGS000965	Hypothyroidism/myxoedema	HP:0000402	Stenosis of the external auditory canal	5	-0.00119383	0.00094117	-1.26846	0.204759	0.808412	0.2021	0.987609
PGS000967	Coxarthrosis [arthrosis of hip] (time-to-event)	HP:0000402	Stenosis of the external auditory canal	5	0.00109111	0.000947972	1.15099	0.249851	0.796491	0.2618	0.987609
PGS000972	Microalbumin [> 40 mg/L]	HP:0000402	Stenosis of the external auditory canal	5	0.00151265	0.000952538	1.58802	0.112415	0.84668	0.1092	0.987609
PGS000976	JCV seropositivity for Human Polyomavirus JCV	HP:0000402	Stenosis of the external auditory canal	5	0.000638463	0.000936978	0.681407	0.495681	0.760382	0.504	0.987609
PGS000977	MCV seropositivity for Merkel Cell Polyomavirus	HP:0000402	Stenosis of the external auditory canal	5	-0.00162465	0.000935429	-1.73679	0.0825536	0.867404	0.0796	0.987609
PGS000984	Frequency of playing computer games	HP:0000402	Stenosis of the external auditory canal	5	0.000730699	0.000942569	0.77522	0.438287	0.766118	0.4423	0.987609
PGS000988	High light scatter reticulocyte percentage	HP:0000402	Stenosis of the external auditory canal	5	0.0012585	0.000924339	1.36151	0.173483	0.818674	0.1751	0.987609
PGS000989	Reticulocyte %	HP:0000402	Stenosis of the external auditory canal	5	0.00163268	0.000919034	1.77652	0.075776	0.87325	0.0703	0.987609
PGS000990	Retinal detachments and breaks (time-to-event)	HP:0000402	Stenosis of the external auditory canal	5	0.00139792	0.000932945	1.49839	0.134165	0.835086	0.132	0.987609
PGS000994	Tea intake	HP:0000402	Stenosis of the external auditory canal	5	0.000564697	0.000959396	0.588596	0.556189	0.755434	0.5557	0.987609
PGS000995	Dentures	HP:0000402	Stenosis of the external auditory canal	5	0.00157682	0.000944262	1.6699	0.0950724	0.857857	0.0881	0.987609
PGS000996	Diverticular disease/diverticulitis	HP:0000402	Stenosis of the external auditory canal	5	-0.000725456	0.000943347	-0.769023	0.441956	0.765717	0.4503	0.987609
PGS000997	Diverticular disease of intestine (time-to-event)	HP:0000402	Stenosis of the external auditory canal	5	-0.00146482	0.000963511	-1.52029	0.128572	0.837857	0.1289	0.987609
PGS000998	Comparative body height at age 10	HP:0000402	Stenosis of the external auditory canal	5	-0.00117563	0.000938344	-1.25288	0.210373	0.806765	0.2067	0.987609
PGS000999	Comparative body size at age 10	HP:0000402	Stenosis of the external auditory canal	5	-0.000832817	0.000914871	-0.910311	0.362751	0.775675	0.3697	0.987609
PGS001001	Getting up in morning	HP:0000402	Stenosis of the external auditory canal	5	0.00140356	0.000958099	1.46494	0.14307	0.83093	0.1423	0.987609
PGS001004	Number of non-cancer illnesses	HP:0000402	Stenosis of the external auditory canal	5	-0.000353362	0.000935411	-0.377761	0.705642	0.746879	0.7002	0.987609
PGS001006	Weight change compared with 1 year ago	HP:0000402	Stenosis of the external auditory canal	5	0.000641195	0.000947417	0.676782	0.49861	0.760119	0.4984	0.987609
PGS001007	Age at first sexual intercourse	HP:0000402	Stenosis of the external auditory canal	5	0.000433972	0.000941854	0.460764	0.64501	0.749802	0.6451	0.987609
PGS001009	PEF	HP:0000402	Stenosis of the external auditory canal	5	-0.00070674	0.000947149	-0.746175	0.455636	0.764264	0.4591	0.987609
PGS001010	PEF pred. ratio	HP:0000402	Stenosis of the external auditory canal	5	0.000387265	0.000952541	0.40656	0.684368	0.747828	0.6886	0.987609
PGS001014	Other disorders of pancreatic internal secretion (time-to-event)	HP:0000402	Stenosis of the external auditory canal	5	0.00170204	0.000934126	1.82207	0.0685706	0.880115	0.0721	0.987609
PGS001015	Enlarged prostate	HP:0000402	Stenosis of the external auditory canal	5	-0.000289771	0.00093734	-0.309142	0.75724	0.7449	0.759	0.987609
PGS001016	Sensitivity / hurt feelings	HP:0000402	Stenosis of the external auditory canal	5	0.00023832	0.000928865	0.256571	0.797532	0.743651	0.8013	0.987609
PGS001017	Suffer from 'nerves'	HP:0000402	Stenosis of the external auditory canal	5	0.00173331	0.000942782	1.83851	0.0661124	0.882636	0.0651	0.987609
PGS001019	Attending social / leisure activities (regular attendance at a gym or sports club)	HP:0000402	Stenosis of the external auditory canal	5	0.00106314	0.000945192	1.12479	0.260794	0.793989	0.2585	0.987609
PGS001021	Feelings of worry or anxiety	HP:0000402	Stenosis of the external auditory canal	5	0.000986233	0.000947196	1.04121	0.297883	0.786395	0.2968	0.987609
PGS001023	Disorders of mineral metabolism (time-to-event)	HP:0000402	Stenosis of the external auditory canal	5	0.000518614	0.000926727	0.559619	0.575792	0.754037	0.6468	0.987609
PGS001025	Nonrheumatic aortic valve disorders (time-to-event)	HP:0000402	Stenosis of the external auditory canal	5	0.00169206	0.000940796	1.79854	0.0722193	0.876547	0.0726	0.987609
PGS001026	Forearm or wrist fracture	HP:0000402	Stenosis of the external auditory canal	5	0.000804411	0.000955197	0.842142	0.399794	0.770661	0.4056	0.987609
PGS001027	Internal derangement of knee (time-to-event)	HP:0000402	Stenosis of the external auditory canal	5	-0.000587498	0.000947973	-0.619741	0.535488	0.757014	0.5351	0.987609
PGS001028	Diabetic eye disease	HP:0000402	Stenosis of the external auditory canal	5	0.00246197	0.0009487	2.5951	0.00951488	1.02291	0.0094	0.987609
PGS001029	Other disorders of cornea (time-to-event)	HP:0000402	Stenosis of the external auditory canal	5	0.000517523	0.000949377	0.545119	0.585723	0.753364	0.5978	0.987609
PGS001030	Pulmonary fibrosis	HP:0000402	Stenosis of the external auditory canal	5	0.000403849	0.000912256	0.442692	0.658029	0.749116	0.6615	0.987609
PGS001031	Fibroblastic disorders (time-to-event)	HP:0000402	Stenosis of the external auditory canal	5	-0.00115876	0.000937972	-1.23538	0.21681	0.804939	0.2208	0.987609
PGS001033	Other coagulation defects (time-to-event)	HP:0000402	Stenosis of the external auditory canal	5	-0.000489686	0.000944833	-0.518277	0.604313	0.752166	0.756	0.987609
PGS001036	Epstein Barr virus nuclear antigen 1 IgG seropositivity	HP:0000402	Stenosis of the external auditory canal	5	-0.000285019	0.000939004	-0.303534	0.76151	0.744756	0.7664	0.987609
PGS001040	Non melanoma skin cancer	HP:0000402	Stenosis of the external auditory canal	5	-0.000378869	0.000955011	-0.396717	0.691612	0.747496	0.6929	0.987609
PGS001042	Thyrotoxicosis [hyperthyroidism] (time-to-event)	HP:0000402	Stenosis of the external auditory canal	5	0.000783476	0.00094048	0.83306	0.404895	0.770023	0.4091	0.987609
PGS001043	Hyperthyroidism, thyrotoxicosis	HP:0000402	Stenosis of the external auditory canal	5	0.000457476	0.000941888	0.485701	0.627224	0.750793	0.6221	0.987609
PGS001044	Glucosamine intake	HP:0000402	Stenosis of the external auditory canal	5	0.000698979	0.000937155	0.745852	0.455831	0.764243	0.4519	0.987609
PGS001048	NSTEMI (algorithmically-defined)	HP:0000402	Stenosis of the external auditory canal	5	-0.00212063	0.000926628	-2.28855	0.0221933	0.960353	0.022	0.987609
PGS001049	Risk taking behaviour	HP:0000402	Stenosis of the external auditory canal	5	0.000309429	0.000927367	0.333664	0.738663	0.745562	0.7351	0.987609
PGS001050	Diaphragmatic hernia (time-to-event)	HP:0000402	Stenosis of the external auditory canal	5	-0.000541485	0.000942526	-0.574504	0.565681	0.754746	0.5633	0.987609
PGS001070	Volume of ventricular cerebrospinal fluid (normalised for head size)	HP:0000402	Stenosis of the external auditory canal	5	0.000667508	0.000941533	0.708959	0.47842	0.76199	0.4751	0.987609
PGS001073	Duration of walks	HP:0000402	Stenosis of the external auditory canal	5	-0.000946977	0.000955174	-0.991418	0.321583	0.782148	0.3191	0.987609
PGS001074	Types of physical activity in last 4 weeks (other exercises)	HP:0000402	Stenosis of the external auditory canal	5	-0.000551389	0.000940834	-0.586064	0.557888	0.755309	0.5661	0.987609
PGS001075	Usual walking pace	HP:0000402	Stenosis of the external auditory canal	5	0.00160169	0.000933235	1.71627	0.0862426	0.864436	0.0826	0.987609
PGS001076	Eosinophill %	HP:0000402	Stenosis of the external auditory canal	5	-0.000972053	0.000928383	-1.04704	0.295189	0.786905	0.2961	0.987609
PGS001078	Monocyte %	HP:0000402	Stenosis of the external auditory canal	5	-0.000263904	0.00093802	-0.281342	0.778473	0.744211	0.7786	0.987609
PGS001080	Freq. of tiredness / lethargy in last 2 weeks	HP:0000402	Stenosis of the external auditory canal	5	-0.00209912	0.000927482	-2.26324	0.0237109	0.955537	0.023	0.987609
PGS001082	MC VP1 antigen for Merkel Cell Polyomavirus	HP:0000402	Stenosis of the external auditory canal	5	0.000777536	0.000938779	0.828242	0.407617	0.769687	0.4073	0.987609
PGS001090	Often felt loved as a child	HP:0000402	Stenosis of the external auditory canal	5	-0.001404	0.000938057	-1.49671	0.134602	0.834875	0.1354	0.987609
PGS001091	Loneliness	HP:0000402	Stenosis of the external auditory canal	5	-0.00149841	0.000945385	-1.58497	0.113106	0.846274	0.1146	0.987609
PGS001099	Spherical power (left eye)	HP:0000402	Stenosis of the external auditory canal	5	-0.000432409	0.000925974	-0.466977	0.640559	0.750044	0.6389	0.987609
PGS001100	Spherical power (right eye)	HP:0000402	Stenosis of the external auditory canal	5	-0.00037376	0.000934645	-0.399895	0.68927	0.747602	0.6946	0.987609
PGS001102	Body fat percentage (left arm)	HP:0000402	Stenosis of the external auditory canal	5	0.00121757	0.000933634	1.30412	0.19232	0.812259	0.1941	0.987609
PGS001103	Body fat percentage (left leg)	HP:0000402	Stenosis of the external auditory canal	5	0.00126849	0.000929373	1.36489	0.172418	0.81906	0.1694	0.987609
PGS001104	Body fat percentage (right leg)	HP:0000402	Stenosis of the external auditory canal	5	0.00100066	0.000928205	1.07806	0.281116	0.789671	0.2788	0.987609
PGS001105	Body fat percentage (trunk fat)	HP:0000402	Stenosis of the external auditory canal	5	0.00108245	0.00094693	1.14312	0.253105	0.795733	0.252	0.987609
PGS001106	Percentage of right arm fat	HP:0000402	Stenosis of the external auditory canal	5	0.00116572	0.000934313	1.24767	0.212275	0.806218	0.214	0.987609
PGS001108	Basal metabolic rate	HP:0000402	Stenosis of the external auditory canal	5	0.000627613	0.000928565	0.675896	0.499173	0.760068	0.5017	0.987609
PGS001109	Vasomotor and allergic rhinitis (time-to-event)	HP:0000402	Stenosis of the external auditory canal	5	-0.000392481	0.000937896	-0.418469	0.675642	0.74824	0.6782	0.987609
PGS001110	Reactive arthropathies (time-to-event)	HP:0000402	Stenosis of the external auditory canal	5	-0.00050731	0.00094407	-0.537365	0.591066	0.753012	0.6013	0.987609
PGS001111	Male genital tract cancer	HP:0000402	Stenosis of the external auditory canal	5	0.00101861	0.000940558	1.08298	0.278926	0.790117	0.291	0.987609
PGS001112	Aspirin	HP:0000402	Stenosis of the external auditory canal	5	-0.00129434	0.000933865	-1.386	0.165877	0.821496	0.1638	0.987609
PGS001114	Ibuprofen use self-reported	HP:0000402	Stenosis of the external auditory canal	5	-0.000960722	0.000942871	-1.01893	0.308339	0.784469	0.3141	0.987609
PGS001115	Paracetamol use self-reported	HP:0000402	Stenosis of the external auditory canal	5	-0.000770854	0.00093754	-0.822209	0.411041	0.769269	0.4017	0.987609
PGS001117	Started insulin within one year diagnosis of diabetes	HP:0000402	Stenosis of the external auditory canal	5	0.000964556	0.000928536	1.03879	0.299008	0.786183	0.3077	0.987609
PGS001118	Taking other prescription medications	HP:0000402	Stenosis of the external auditory canal	5	0.00126039	0.00095488	1.31995	0.186981	0.814001	0.1891	0.987609
PGS001119	Left hand grip strength	HP:0000402	Stenosis of the external auditory canal	5	0.000891851	0.000936497	0.952327	0.341029	0.778959	0.3521	0.987609
PGS001120	Right hand grip strength	HP:0000402	Stenosis of the external auditory canal	5	0.0014362	0.000944281	1.52095	0.128406	0.837941	0.1326	0.987609
PGS001127	Never Smoker	HP:0000402	Stenosis of the external auditory canal	5	-0.000631151	0.000940442	-0.671122	0.502208	0.759798	0.5025	0.987609
PGS001131	Zoster [herpes zoster] (time-to-event)	HP:0000402	Stenosis of the external auditory canal	5	0.000452696	0.000952022	0.475511	0.634467	0.750381	0.6284	0.987609
PGS001132	Family history of chronic bronchitis/emphysema	HP:0000402	Stenosis of the external auditory canal	5	0.000293632	0.000935552	0.31386	0.753655	0.745023	0.7525	0.987609
PGS001135	Arthritis (nos)	HP:0000402	Stenosis of the external auditory canal	5	0.00028766	0.000949245	0.303041	0.761885	0.744743	0.7639	0.987609
PGS001136	Hematologic disease, genetic	HP:0000402	Stenosis of the external auditory canal	5	-0.000477944	0.000918211	-0.520516	0.602752	0.752264	0.6307	0.987609
PGS001137	Retinal detachment	HP:0000402	Stenosis of the external auditory canal	5	0.00132361	0.000931353	1.42117	0.155399	0.825635	0.1593	0.987609
PGS001138	Rheumatoid factor [> 16 IU/mL]	HP:0000402	Stenosis of the external auditory canal	5	0.000968418	0.000934541	1.03625	0.300191	0.785962	0.2967	0.987609
PGS001141	Facial ageing (looking younger than you are)	HP:0000402	Stenosis of the external auditory canal	5	-0.000534015	0.000934488	-0.571451	0.567748	0.754599	0.5592	0.987609
PGS001142	Volume of grey matter in Intracalcarine Cortex (R)	HP:0000402	Stenosis of the external auditory canal	5	-0.00066175	0.000948298	-0.697829	0.485353	0.761333	0.4769	0.987609
PGS001143	Volume of grey matter in Parietal Operculum Cortex (R)	HP:0000402	Stenosis of the external auditory canal	5	0.000586514	0.000931584	0.629588	0.529025	0.75753	0.5224	0.987609
PGS001144	Arm fat mass (L)	HP:0000402	Stenosis of the external auditory canal	5	0.000785802	0.000923337	0.851045	0.39483	0.771294	0.3831	0.987609
PGS001145	Arm fat mass (R)	HP:0000402	Stenosis of the external auditory canal	5	0.000895779	0.00092257	0.970961	0.331667	0.780463	0.3294	0.987609
PGS001146	Arm fat-free mass (R)	HP:0000402	Stenosis of the external auditory canal	5	0.000372725	0.00092961	0.400948	0.688495	0.747637	0.6967	0.987609
PGS001147	Leg fat mass (R)	HP:0000402	Stenosis of the external auditory canal	5	0.000621817	0.000926103	0.671434	0.502009	0.759816	0.4915	0.987609
PGS001148	Trunk fat mass	HP:0000402	Stenosis of the external auditory canal	5	0.000577802	0.000936959	0.616678	0.537506	0.756855	0.5368	0.987609
PGS001153	Folic acid or folate (Vitamin B9)	HP:0000402	Stenosis of the external auditory canal	5	0.000618884	0.000937177	0.66037	0.509081	0.759197	0.5243	0.987609
PGS001154	Impedance (left arm)	HP:0000402	Stenosis of the external auditory canal	5	-0.00103729	0.000933625	-1.11104	0.266665	0.7927	0.2691	0.987609
PGS001155	Impedance (left leg)	HP:0000402	Stenosis of the external auditory canal	5	-0.000459154	0.000924736	-0.496525	0.61957	0.751239	0.6177	0.987609
PGS001156	Impedance (right arm)	HP:0000402	Stenosis of the external auditory canal	5	-0.00089298	0.000926893	-0.963412	0.335439	0.779851	0.3306	0.987609
PGS001157	Impedance (right leg)	HP:0000402	Stenosis of the external auditory canal	5	-0.000556703	0.00092449	-0.602174	0.547116	0.756113	0.5609	0.987609
PGS001158	Left leg mass (predicted)	HP:0000402	Stenosis of the external auditory canal	5	0.000802464	0.000923786	0.868669	0.385116	0.772566	0.3863	0.987609
PGS001159	Right leg mass (predicted)	HP:0000402	Stenosis of the external auditory canal	5	0.000764629	0.000923455	0.828009	0.407749	0.769671	0.4099	0.987609
PGS001160	Trunk mass (predicted)	HP:0000402	Stenosis of the external auditory canal	5	0.000398795	0.000936712	0.425739	0.670337	0.748498	0.6749	0.987609
PGS001161	Whole body impedance	HP:0000402	Stenosis of the external auditory canal	5	-0.000564955	0.000934152	-0.604779	0.545384	0.756245	0.5408	0.987609
PGS001164	Testicular cancer	HP:0000402	Stenosis of the external auditory canal	5	0.00123718	0.000939333	1.31708	0.187939	0.813684	0.1822	0.987609
PGS001165	Arm fat free mass (L)	HP:0000402	Stenosis of the external auditory canal	5	0.000478201	0.000931456	0.513391	0.607726	0.751954	0.6063	0.987609
PGS001166	Leg fat free mass (L)	HP:0000402	Stenosis of the external auditory canal	5	0.000808056	0.000924206	0.874324	0.38203	0.77298	0.375	0.987609
PGS001167	Leg fat-free mass (R)	HP:0000402	Stenosis of the external auditory canal	5	0.000763607	0.0009232	0.827131	0.408246	0.76961	0.4095	0.987609
PGS001168	Trunk fat free mass	HP:0000402	Stenosis of the external auditory canal	5	0.000506146	0.000937612	0.539824	0.589369	0.753123	0.5911	0.987609
PGS001169	Whole body fat free mass	HP:0000402	Stenosis of the external auditory canal	5	0.000532851	0.000931414	0.572088	0.567317	0.754629	0.5659	0.987609
PGS001172	Eosinophill count	HP:0000402	Stenosis of the external auditory canal	5	-0.000782105	0.000933447	-0.837868	0.40219	0.77036	0.4003	0.987609
PGS001174	Cholelithiasis (time-to-event)	HP:0000402	Stenosis of the external auditory canal	5	-0.0012756	0.000941597	-1.35472	0.175638	0.8179	0.1648	0.987609
PGS001180	Lung function (FEV1/FVC)	HP:0000402	Stenosis of the external auditory canal	5	0.000388156	0.000952543	0.407494	0.683682	0.74786	0.6816	0.987609
PGS001181	Other hypothyroidism (time-to-event)	HP:0000402	Stenosis of the external auditory canal	5	-0.0013985	0.000934683	-1.49623	0.134728	0.834814	0.1321	0.987609
PGS001185	Intra-ocular pressure, Goldmann-correlated ¬Æ	HP:0000402	Stenosis of the external auditory canal	5	-0.00141774	0.000933954	-1.51799	0.12915	0.837564	0.1325	0.987609
PGS001192	Gonarthrosis [arthrosis of knee] (time-to-event)	HP:0000402	Stenosis of the external auditory canal	5	0.00183131	0.000932591	1.96368	0.0496846	0.902561	0.0491	0.987609
PGS001230	Body weight	HP:0000402	Stenosis of the external auditory canal	5	0.000718896	0.000923695	0.778283	0.43648	0.766318	0.4373	0.987609
PGS001233	Heart rate (AR)	HP:0000402	Stenosis of the external auditory canal	5	0.000945177	0.000932758	1.01331	0.311014	0.78399	0.3071	0.987609
PGS001234	Left arm mass (predicted)	HP:0000402	Stenosis of the external auditory canal	5	0.00050717	0.000934136	0.54293	0.587229	0.753264	0.5904	0.987609
PGS001235	Right arm mass (predicted)	HP:0000402	Stenosis of the external auditory canal	5	0.000416275	0.000930719	0.447262	0.654727	0.749287	0.6502	0.987609
PGS001236	Lung function (FEV1)	HP:0000402	Stenosis of the external auditory canal	5	-0.000421478	0.000952863	-0.442328	0.658292	0.749103	0.6647	0.987609
PGS001237	Lung function (FVC)	HP:0000402	Stenosis of the external auditory canal	5	-0.000912944	0.000938531	-0.972737	0.330783	0.780608	0.3291	0.987609
PGS001242	Ankle spacing width (L)	HP:0000402	Stenosis of the external auditory canal	5	0.000579558	0.000925045	0.626518	0.531036	0.757368	0.5363	0.987609
PGS001251	Other interstitial pulmonary diseases (time-to-event)	HP:0000402	Stenosis of the external auditory canal	5	0.000764277	0.000914754	0.8355	0.403521	0.770194	0.402	0.987609
PGS001254	Dupuytren's contracture	HP:0000402	Stenosis of the external auditory canal	5	-0.000884899	0.000946445	-0.934972	0.349898	0.777585	0.3926	0.987609
PGS001257	Childhood sunburn	HP:0000402	Stenosis of the external auditory canal	5	-0.00118659	0.000935897	-1.26786	0.204973	0.808348	0.2065	0.987609
PGS001258	Radius fracture	HP:0000402	Stenosis of the external auditory canal	5	-0.000545911	0.000944185	-0.578182	0.563196	0.754924	0.5605	0.987609
PGS001259	Hayfever/allergic rhinitis	HP:0000402	Stenosis of the external auditory canal	5	-0.000706897	0.000948592	-0.745207	0.456221	0.764203	0.4563	0.987609
PGS001262	Vascular/heart problems diagnosed by doctor Angina	HP:0000402	Stenosis of the external auditory canal	5	-0.000253114	0.000935651	-0.270522	0.786782	0.74396	0.7925	0.987609
PGS001264	Deep vein thrombosis	HP:0000402	Stenosis of the external auditory canal	5	-0.000557452	0.000930762	-0.59892	0.549283	0.755949	0.5465	0.987609
PGS001265	Deep vein thrombosis (leg)	HP:0000402	Stenosis of the external auditory canal	5	-0.000254522	0.000929266	-0.273896	0.784189	0.744037	0.7776	0.987609
PGS001266	Deep vein thrombosis (diagnosed by doctor)	HP:0000402	Stenosis of the external auditory canal	5	-0.00021664	0.000930109	-0.232919	0.815844	0.743165	0.8083	0.987609
PGS001272	Chronic renal failure (time-to-event)	HP:0000402	Stenosis of the external auditory canal	5	-0.000283223	0.000953584	-0.297009	0.766486	0.744591	0.7709	0.987609
PGS001274	Osteoporosis without pathological fracture (time-to-event)	HP:0000402	Stenosis of the external auditory canal	5	0.00217435	0.000932679	2.33129	0.0198215	0.968608	0.0184	0.987609
PGS001276	Retinal disorders in diseases classified elsewhere (time-to-event)	HP:0000402	Stenosis of the external auditory canal	5	0.00165227	0.000944304	1.74972	0.0802967	0.869292	0.0763	0.987609
PGS001278	previously: Blood clot in the leg (DVT) or lung	HP:0000402	Stenosis of the external auditory canal	5	-0.000496992	0.000934893	-0.531604	0.595051	0.752753	0.5761	0.987609
PGS001279	previously: Blood clot in the lung	HP:0000402	Stenosis of the external auditory canal	5	-0.000790317	0.000933359	-0.846745	0.397223	0.770988	0.3967	0.987609
PGS001281	Migraine	HP:0000402	Stenosis of the external auditory canal	5	-0.00252859	0.000942458	-2.68298	0.00734778	1.04227	0.0074	0.987609
PGS001282	Migraine (time-to-event)	HP:0000402	Stenosis of the external auditory canal	5	-0.0016847	0.000954169	-1.76562	0.077589	0.871633	0.0776	0.987609
PGS001284	Allergic disease (hay fever, allergic rhinitis, or eczema)	HP:0000402	Stenosis of the external auditory canal	5	-0.000921231	0.00095063	-0.969075	0.332607	0.78031	0.3364	0.987609
PGS001285	Allergic disease (hay fever, rhinitis, or eczema) (diagnosed by doctor)	HP:0000402	Stenosis of the external auditory canal	5	-0.000894013	0.000950309	-0.94076	0.346924	0.778041	0.3481	0.987609
PGS001287	Psoriatic arthropathy	HP:0000402	Stenosis of the external auditory canal	5	-0.00030096	0.000939138	-0.320464	0.748645	0.745199	0.7542	0.987609
PGS001292	Family history of prostate cancer	HP:0000402	Stenosis of the external auditory canal	5	0.00069072	0.000947956	0.728642	0.466293	0.763178	0.4697	0.987609
PGS001293	Other diseases of liver (time-to-event)	HP:0000402	Stenosis of the external auditory canal	5	-0.00118374	0.00092383	-1.28134	0.200199	0.80979	0.1964	0.987609
PGS001294	Non-insulin-dependent diabetes (time-to-event)	HP:0000402	Stenosis of the external auditory canal	5	0.000828864	0.000940952	0.880878	0.378473	0.773463	0.3732	0.987609
PGS001296	Insulin-dependent diabetes mellitus (time-to-event)	HP:0000402	Stenosis of the external auditory canal	5	0.00167931	0.000930772	1.80421	0.0713254	0.877403	0.0677	0.987609
PGS001298	Obesity (time-to-event)	HP:0000402	Stenosis of the external auditory canal	5	0.00124779	0.000937339	1.3312	0.183251	0.815252	0.1868	0.987609
PGS001301	Malabsorption/coeliac disease	HP:0000402	Stenosis of the external auditory canal	5	0.000338671	0.000923681	0.366654	0.71391	0.746532	0.7194	0.987609
PGS001308	Sjogren's syndrome/sicca syndrome	HP:0000402	Stenosis of the external auditory canal	5	0.00107564	0.000951282	1.13072	0.258286	0.794551	0.2581	0.987609
PGS001309	Other rheumatoid arthritis (time-to-event)	HP:0000402	Stenosis of the external auditory canal	5	0.00151383	0.000946951	1.59864	0.110034	0.848098	0.1079	0.987609
PGS001314	Acute myocardial infarction (time-to-event)	HP:0000402	Stenosis of the external auditory canal	5	-0.000222682	0.00092972	-0.239516	0.810727	0.743296	0.8037	0.987609
PGS001318	Disorders of lipoprotein metabolism and other lipidaemias (time-to-event)	HP:0000402	Stenosis of the external auditory canal	5	-0.000509798	0.000925467	-0.550855	0.581785	0.753628	0.5741	0.987609
PGS001321	Eye problems/disorders (Glaucoma)	HP:0000402	Stenosis of the external auditory canal	5	-0.000946835	0.000939704	-1.00759	0.313755	0.783504	0.3125	0.987609
PGS001324	Family history of high blood pressure	HP:0000402	Stenosis of the external auditory canal	5	0.000393704	0.000936103	0.420577	0.674102	0.748315	0.6657	0.987609
PGS001327	Diabetes	HP:0000402	Stenosis of the external auditory canal	5	0.000733423	0.00094547	0.775723	0.43799	0.766151	0.4329	0.987609
PGS001328	Family history of diabetes	HP:0000402	Stenosis of the external auditory canal	5	-0.000390671	0.0009459	-0.413015	0.679633	0.74805	0.6954	0.987609
PGS001330	Crohn's disease [regional enteritis] (time-to-event)	HP:0000402	Stenosis of the external auditory canal	5	-0.000287754	0.000957277	-0.300596	0.763749	0.744681	0.7641	0.987609
PGS001331	Crohns disease	HP:0000402	Stenosis of the external auditory canal	5	-0.000392165	0.000953266	-0.411391	0.680823	0.747994	0.684	0.987609
PGS001333	Chronic obstructive pulmonary disease (algorithmically-defined)	HP:0000402	Stenosis of the external auditory canal	5	-0.000494732	0.000928513	-0.532822	0.594207	0.752808	0.5965	0.987609
PGS001334	Other chronic obstructive pulmonary disease (time-to-event)	HP:0000402	Stenosis of the external auditory canal	5	0.000417164	0.000947199	0.440419	0.659674	0.749032	0.6494	0.987609
PGS001335	Vascular/heart problems diagnosed by doctor High BP	HP:0000402	Stenosis of the external auditory canal	5	0.000693574	0.000919654	0.754168	0.450823	0.764767	0.4451	0.987609
PGS001337	Family history of breast cancer	HP:0000402	Stenosis of the external auditory canal	5	-0.000644222	0.000937999	-0.686805	0.492273	0.760692	0.4968	0.987609
PGS001339	Atrial fibrillation and flutter (time-to-event)	HP:0000402	Stenosis of the external auditory canal	5	-0.000295605	0.000963416	-0.30683	0.758999	0.74484	0.7541	0.987609
PGS001343	Asthma (algorithmically-defined)	HP:0000402	Stenosis of the external auditory canal	5	0.000450388	0.000952646	0.472776	0.636417	0.750273	0.6321	0.987609
PGS001347	Family history of Alzheimer's/dementia	HP:0000402	Stenosis of the external auditory canal	5	0.000600609	0.000971239	0.618395	0.536375	0.756944	0.535	0.987609
PGS001350	Fasting glucose	HP:0000402	Stenosis of the external auditory canal	5	0.00142151	0.00095663	1.48595	0.137425	0.83353	0.1352	0.987609
PGS001358	3mm cylindrical power (R)	HP:0000402	Stenosis of the external auditory canal	5	0.000613331	0.000933991	0.656677	0.511452	0.758993	0.5099	0.987609
PGS001359	3mm strong meridian (L)	HP:0000402	Stenosis of the external auditory canal	5	0.000384703	0.000935921	0.411042	0.681079	0.747982	0.6842	0.987609
PGS001360	3mm strong meridian (R)	HP:0000402	Stenosis of the external auditory canal	5	0.000876375	0.000934256	0.938045	0.348317	0.777826	0.3464	0.987609
PGS001361	3mm strong meridian angle (L)	HP:0000402	Stenosis of the external auditory canal	5	-0.000542874	0.000950052	-0.571415	0.567773	0.754597	0.569	0.987609
PGS001362	3mm weak meridian (L)	HP:0000402	Stenosis of the external auditory canal	5	0.000654385	0.000933671	0.700873	0.483451	0.761512	0.4794	0.987609
PGS001363	3mm weak meridian (R)	HP:0000402	Stenosis of the external auditory canal	5	0.000888787	0.000938694	0.946834	0.34382	0.778522	0.337	0.987609
PGS001364	6mm cylindrical power angle (L)	HP:0000402	Stenosis of the external auditory canal	5	-0.000495206	0.000936538	-0.528762	0.59702	0.752627	0.5953	0.987609
PGS001365	6mm strong meridian (L)	HP:0000402	Stenosis of the external auditory canal	5	0.00082206	0.000938272	0.876143	0.381041	0.773113	0.3837	0.987609
PGS001366	6mm strong meridian (R)	HP:0000402	Stenosis of the external auditory canal	5	0.00127508	0.000936195	1.36198	0.173335	0.818728	0.1722	0.987609
PGS001367	6mm weak meridian (L)	HP:0000402	Stenosis of the external auditory canal	5	0.000839637	0.000932224	0.900682	0.367849	0.774943	0.379	0.987609
PGS001368	6mm weak meridian (R)	HP:0000402	Stenosis of the external auditory canal	5	0.00155499	0.000929918	1.67218	0.0946214	0.858176	0.0941	0.987609
PGS001369	Acute appendicitis (time-to-event)	HP:0000402	Stenosis of the external auditory canal	5	-0.00124181	0.000939984	-1.3211	0.186596	0.814129	0.1846	0.987609
PGS001370	Age asthma diagnosed	HP:0000402	Stenosis of the external auditory canal	5	-0.000425934	0.000957881	-0.444663	0.656604	0.74919	0.655	0.987609
PGS001371	Age diabetes diagnosed	HP:0000402	Stenosis of the external auditory canal	5	-0.000855805	0.00092411	-0.926086	0.354496	0.776891	0.3601	0.987609
PGS001372	Age hayfever or allergic rhinitis diagnosed by doctor	HP:0000402	Stenosis of the external auditory canal	5	-0.000369046	0.000930891	-0.396444	0.691813	0.747487	0.6905	0.987609
PGS001373	Age started wearing glasses or contact lenses	HP:0000402	Stenosis of the external auditory canal	5	-0.000244758	0.000934336	-0.261959	0.793376	0.743768	0.793	0.987609
PGS001374	Age stopped smoking	HP:0000402	Stenosis of the external auditory canal	5	-0.000847885	0.000943015	-0.899121	0.36868	0.774825	0.3685	0.987609
PGS001376	Average number of times bowels opened per day	HP:0000402	Stenosis of the external auditory canal	5	0.0003541	0.000949629	0.372882	0.70927	0.746725	0.7051	0.987609
PGS001377	Basophill %	HP:0000402	Stenosis of the external auditory canal	5	-0.000713665	0.000926672	-0.770138	0.441295	0.765789	0.4432	0.987609
PGS001378	Basophill count	HP:0000402	Stenosis of the external auditory canal	5	-0.000925506	0.000921868	-1.00395	0.315507	0.783197	0.3123	0.987609
PGS001380	Corneal hysteresis (L)	HP:0000402	Stenosis of the external auditory canal	5	-0.00122058	0.000942036	-1.29569	0.19521	0.81134	0.1936	0.987609
PGS001381	Corneal hysteresis (R)	HP:0000402	Stenosis of the external auditory canal	5	-0.00194777	0.000944539	-2.06214	0.0393035	0.919151	0.0389	0.987609
PGS001382	Corneal resistance factor (L)	HP:0000402	Stenosis of the external auditory canal	5	-0.00173935	0.000929822	-1.87063	0.0615195	0.887625	0.0607	0.987609
PGS001383	Corneal resistance factor (R)	HP:0000402	Stenosis of the external auditory canal	5	-0.00222475	0.000940227	-2.36618	0.0180528	0.975459	0.0173	0.987609
PGS001384	Degree bothered by feeling tired all the time in the last 3 months	HP:0000402	Stenosis of the external auditory canal	5	-0.000439477	0.000919351	-0.478029	0.632673	0.750482	0.6269	0.987609
PGS001385	Degree bothered by headaches in the last 3 months	HP:0000402	Stenosis of the external auditory canal	5	-0.00211967	0.000934868	-2.26735	0.0234587	0.956315	0.0249	0.987609
PGS001386	Degree bothered by pain in arms/legs/joints in the past 3 months	HP:0000402	Stenosis of the external auditory canal	5	0.000613922	0.000948721	0.647104	0.517627	0.758469	0.5188	0.987609
PGS001392	Family history of lung cancer	HP:0000402	Stenosis of the external auditory canal	5	-0.00148098	0.000926919	-1.59775	0.110233	0.847978	0.112	0.987609
PGS001393	Father's age at death	HP:0000402	Stenosis of the external auditory canal	5	-0.000371717	0.000939036	-0.39585	0.692252	0.747467	0.696	0.987609
PGS001395	Frequency of discomfort/pain in abdomen in last 3 months	HP:0000402	Stenosis of the external auditory canal	5	-0.000563204	0.000939299	-0.599601	0.54883	0.755983	0.5453	0.987609
PGS001396	Frequency of unenthusiasm / disinterest in last 2 weeks	HP:0000402	Stenosis of the external auditory canal	5	0.000367275	0.000942945	0.389497	0.696943	0.747257	0.703	0.987609
PGS001397	Frequency of walking for pleasure in last 4 weeks	HP:0000402	Stenosis of the external auditory canal	5	0.000497528	0.000938976	0.529863	0.596257	0.752676	0.5957	0.987609
PGS001398	Friendship satisfaction	HP:0000402	Stenosis of the external auditory canal	5	-0.00042984	0.000956139	-0.449558	0.65307	0.749373	0.652	0.987609
PGS001399	GE / gI antigen for Varicella Zoster Virus	HP:0000402	Stenosis of the external auditory canal	5	0.00105349	0.000938982	1.12195	0.262	0.793722	0.276	0.987609
PGS001407	HTLV-1 gag antigen for Human T-Lymphotropic Virus 1	HP:0000402	Stenosis of the external auditory canal	5	0.000412401	0.000949094	0.434521	0.66395	0.748815	0.6655	0.987609
PGS001409	Intra-ocular pressure, corneal-compensated (L)	HP:0000402	Stenosis of the external auditory canal	5	-0.000309116	0.000936116	-0.330211	0.74127	0.745466	0.7411	0.987609
PGS001410	Intra-ocular pressure, corneal-compensated (R)	HP:0000402	Stenosis of the external auditory canal	5	-0.000899351	0.00095881	-0.937987	0.348347	0.777822	0.3414	0.987609
PGS001411	Intra-ocular pressure, Goldmann-correlated (L)	HP:0000402	Stenosis of the external auditory canal	5	-0.000570421	0.000944149	-0.604164	0.545793	0.756213	0.5399	0.987609
PGS001412	LV ejection fraction	HP:0000402	Stenosis of the external auditory canal	5	0.00107261	0.000948947	1.13032	0.258457	0.794513	0.2574	0.987609
PGS001414	Lymphocyte %	HP:0000402	Stenosis of the external auditory canal	5	-0.00266425	0.000915504	-2.91014	0.00364637	1.09528	0.0032	0.987609
PGS001416	Mean FA in anterior limb of internal capsule on FA skeleton (R)	HP:0000402	Stenosis of the external auditory canal	5	0.000267434	0.000957156	0.279405	0.779958	0.744165	0.7745	0.987609
PGS001417	Mean FA in body of corpus callosum on FA skeleton	HP:0000402	Stenosis of the external auditory canal	5	0.0020766	0.000954128	2.17644	0.029621	0.93942	0.0306	0.987609
PGS001418	Mean FA in cerebral peduncle on FA skeleton (L)	HP:0000402	Stenosis of the external auditory canal	5	0.000687789	0.000948155	0.725397	0.46828	0.76298	0.4676	0.987609
PGS001419	Mean FA in cingulum cingulate gyrus on FA skeleton (L)	HP:0000402	Stenosis of the external auditory canal	5	-0.000679329	0.000962355	-0.705903	0.480318	0.761809	0.4843	0.987609
PGS001420	Mean FA in cingulum cingulate gyrus on FA skeleton (R)	HP:0000402	Stenosis of the external auditory canal	5	-0.00127766	0.000964959	-1.32405	0.185614	0.814456	0.1885	0.987609
PGS001421	Mean FA in cingulum hippocampus on FA skeleton (L)	HP:0000402	Stenosis of the external auditory canal	5	-0.00106274	0.000945702	-1.12376	0.261231	0.793892	0.2666	0.987609
PGS001423	Mean FA in corticospinal tract on FA skeleton (R)	HP:0000402	Stenosis of the external auditory canal	5	-0.000842234	0.000924871	-0.91065	0.362572	0.775701	0.3578	0.987609
PGS001425	Mean FA in fornix cres+stria terminalis on FA skeleton (R)	HP:0000402	Stenosis of the external auditory canal	5	-0.000814396	0.000945861	-0.861011	0.389319	0.77201	0.3905	0.987609
PGS001426	Mean FA in fornix on FA skeleton	HP:0000402	Stenosis of the external auditory canal	5	-0.000922168	0.000945426	-0.975399	0.329462	0.780826	0.3302	0.987609
PGS001427	Mean FA in genu of corpus callosum on FA skeleton	HP:0000402	Stenosis of the external auditory canal	5	0.00127214	0.000967038	1.3155	0.188468	0.81351	0.1873	0.987609
PGS001428	Mean FA in inferior cerebellar peduncle on FA skeleton (R)	HP:0000402	Stenosis of the external auditory canal	5	-0.000630853	0.000923226	-0.683313	0.494476	0.760491	0.5003	0.987609
PGS001431	Mean FA in posterior limb of internal capsule on FA skeleton (R)	HP:0000402	Stenosis of the external auditory canal	5	0.0011383	0.000942363	1.20792	0.227198	0.802124	0.2267	0.987609
PGS001432	Mean FA in posterior thalamic radiation on FA skeleton (L)	HP:0000402	Stenosis of the external auditory canal	5	0.000652853	0.000934844	0.698355	0.485024	0.761364	0.4858	0.987609
PGS001433	Mean FA in posterior thalamic radiation on FA skeleton (R)	HP:0000402	Stenosis of the external auditory canal	5	0.00191931	0.000953572	2.01276	0.0442531	0.91073	0.0453	0.987609
PGS001434	Mean FA in retrolenticular part of internal capsule on FA skeleton (L)	HP:0000402	Stenosis of the external auditory canal	5	0.000892283	0.000933086	0.956271	0.339033	0.779275	0.3359	0.987609
PGS001436	Mean FA in sagittal stratum on FA skeleton (L)	HP:0000402	Stenosis of the external auditory canal	5	-0.00240042	0.000948662	-2.53033	0.01146	1.00904	0.0124	0.987609
PGS001437	Mean FA in sagittal stratum on FA skeleton (R)	HP:0000402	Stenosis of the external auditory canal	5	0.00032736	0.000955719	0.342528	0.731984	0.745814	0.7409	0.987609
PGS001438	Mean FA in splenium of corpus callosum on FA skeleton	HP:0000402	Stenosis of the external auditory canal	5	-0.000307122	0.000924602	-0.332167	0.739792	0.74552	0.7385	0.987609
PGS001439	Mean FA in superior cerebellar peduncle on FA skeleton (L)	HP:0000402	Stenosis of the external auditory canal	5	0.000376358	0.000934274	0.402835	0.687106	0.747701	0.6831	0.987609
PGS001440	Mean FA in superior cerebellar peduncle on FA skeleton (R)	HP:0000402	Stenosis of the external auditory canal	5	0.00105316	0.000936898	1.1241	0.261085	0.793924	0.2558	0.987609
PGS001441	Mean FA in superior corona radiata on FA skeleton (L)	HP:0000402	Stenosis of the external auditory canal	5	0.00023581	0.000951877	0.247732	0.804363	0.743464	0.8077	0.987609
PGS001442	Mean FA in superior corona radiata on FA skeleton (R)	HP:0000402	Stenosis of the external auditory canal	5	0.00133992	0.000957456	1.39946	0.161807	0.823067	0.163	0.987609
PGS001443	Mean FA in superior fronto-occipital fasciculus on FA skeleton (L)	HP:0000402	Stenosis of the external auditory canal	5	-0.000935121	0.000931135	-1.00428	0.315346	0.783225	0.3203	0.987609
PGS001444	Mean FA in superior fronto-occipital fasciculus on FA skeleton (R)	HP:0000402	Stenosis of the external auditory canal	5	-0.000804998	0.000927662	-0.867771	0.385608	0.772501	0.3941	0.987609
PGS001445	Mean FA in superior longitudinal fasciculus on FA skeleton (L)	HP:0000402	Stenosis of the external auditory canal	5	-0.000461779	0.000935584	-0.493573	0.621654	0.751116	0.6206	0.987609
PGS001447	Mean FA in tapetum on FA skeleton (L)	HP:0000402	Stenosis of the external auditory canal	5	-0.000401288	0.000948036	-0.423283	0.672127	0.74841	0.6709	0.987609
PGS001448	Mean FA in tapetum on FA skeleton (R)	HP:0000402	Stenosis of the external auditory canal	5	0.000337858	0.000933797	0.361811	0.717525	0.746384	0.719	0.987609
PGS001449	Mean FA in uncinate fasciculus on FA skeleton (R)	HP:0000402	Stenosis of the external auditory canal	5	-0.000275418	0.000955546	-0.288231	0.773195	0.744375	0.7758	0.987609
PGS001450	Mean ICVF in anterior corona radiata on FA skeleton (L)	HP:0000402	Stenosis of the external auditory canal	5	0.00124035	0.000936623	1.32428	0.18554	0.814481	0.1872	0.987609
PGS001451	Mean ICVF in anterior corona radiata on FA skeleton (R)	HP:0000402	Stenosis of the external auditory canal	5	0.00120289	0.000940065	1.27958	0.200819	0.8096	0.1976	0.987609
PGS001452	Mean ICVF in anterior limb of internal capsule on FA skeleton (L)	HP:0000402	Stenosis of the external auditory canal	5	0.000800674	0.000947726	0.844836	0.398288	0.770852	0.3966	0.987609
PGS001453	Mean ICVF in anterior limb of internal capsule on FA skeleton (R)	HP:0000402	Stenosis of the external auditory canal	5	0.000613215	0.000948336	0.646622	0.517939	0.758443	0.5131	0.987609
PGS001454	Mean ICVF in body of corpus callosum on FA skeleton	HP:0000402	Stenosis of the external auditory canal	5	0.00135468	0.000929565	1.45733	0.145158	0.829998	0.1455	0.987609
PGS001455	Mean ICVF in cerebral peduncle on FA skeleton (L)	HP:0000402	Stenosis of the external auditory canal	5	-0.000331327	0.000941762	-0.351816	0.725008	0.746084	0.732	0.987609
PGS001456	Mean ICVF in cerebral peduncle on FA skeleton (R)	HP:0000402	Stenosis of the external auditory canal	5	-0.000645633	0.000937266	-0.688847	0.490987	0.76081	0.4948	0.987609
PGS001457	Mean ICVF in cingulum cingulate gyrus on FA skeleton (L)	HP:0000402	Stenosis of the external auditory canal	5	0.000648335	0.000940384	0.689436	0.490616	0.760844	0.4926	0.987609
PGS001458	Mean ICVF in cingulum cingulate gyrus on FA skeleton (R)	HP:0000402	Stenosis of the external auditory canal	5	0.00079092	0.000941341	0.840205	0.400878	0.770525	0.4074	0.987609
PGS001459	Mean ICVF in cingulum hippocampus on FA skeleton (L)	HP:0000402	Stenosis of the external auditory canal	5	-0.000565173	0.000927282	-0.609494	0.542255	0.756485	0.5368	0.987609
PGS001460	Mean ICVF in cingulum hippocampus on FA skeleton (R)	HP:0000402	Stenosis of the external auditory canal	5	-0.000238948	0.000931746	-0.256452	0.797624	0.743649	0.8064	0.987609
PGS001461	Mean ICVF in external capsule on FA skeleton (L)	HP:0000402	Stenosis of the external auditory canal	5	0.00148201	0.000929471	1.59447	0.110965	0.84754	0.1075	0.987609
PGS001462	Mean ICVF in external capsule on FA skeleton (R)	HP:0000402	Stenosis of the external auditory canal	5	0.000907572	0.000929037	0.976895	0.328721	0.780948	0.3247	0.987609
PGS001465	Mean ICVF in fornix on FA skeleton	HP:0000402	Stenosis of the external auditory canal	5	-0.000873068	0.000933432	-0.935331	0.349713	0.777613	0.3469	0.987609
PGS001466	Mean ICVF in genu of corpus callosum on FA skeleton	HP:0000402	Stenosis of the external auditory canal	5	0.000638997	0.00093555	0.683018	0.494662	0.760475	0.5041	0.987609
PGS001467	Mean ICVF in inferior cerebellar peduncle on FA skeleton (L)	HP:0000402	Stenosis of the external auditory canal	5	0.000453571	0.000937569	0.483774	0.628591	0.750714	0.6283	0.987609
PGS001468	Mean ICVF in inferior cerebellar peduncle on FA skeleton (R)	HP:0000402	Stenosis of the external auditory canal	5	0.00132943	0.000931013	1.42794	0.153442	0.826443	0.1528	0.987609
PGS001469	Mean ICVF in medial lemniscus on FA skeleton (L)	HP:0000402	Stenosis of the external auditory canal	5	0.000911585	0.000944756	0.964889	0.334699	0.77997	0.3403	0.987609
PGS001470	Mean ICVF in medial lemniscus on FA skeleton (R)	HP:0000402	Stenosis of the external auditory canal	5	0.00114912	0.000932938	1.23172	0.218175	0.80456	0.2201	0.987609
PGS001471	Mean ICVF in middle cerebellar peduncle on FA skeleton	HP:0000402	Stenosis of the external auditory canal	5	-0.000695293	0.000932097	-0.745945	0.455775	0.764249	0.4435	0.987609
PGS001472	Mean ICVF in posterior corona radiata on FA skeleton (L)	HP:0000402	Stenosis of the external auditory canal	5	0.000879648	0.000946306	0.92956	0.352694	0.777161	0.3554	0.987609
PGS001473	Mean ICVF in posterior corona radiata on FA skeleton (R)	HP:0000402	Stenosis of the external auditory canal	5	0.000896632	0.000935767	0.958179	0.33807	0.779429	0.3351	0.987609
PGS001474	Mean ICVF in posterior limb of internal capsule on FA skeleton (L)	HP:0000402	Stenosis of the external auditory canal	5	0.00130017	0.00093517	1.3903	0.164569	0.821996	0.1663	0.987609
PGS001475	Mean ICVF in posterior limb of internal capsule on FA skeleton (R)	HP:0000402	Stenosis of the external auditory canal	5	0.00107984	0.000934942	1.15498	0.248216	0.796877	0.2515	0.987609
PGS001477	Mean ICVF in posterior thalamic radiation on FA skeleton (R)	HP:0000402	Stenosis of the external auditory canal	5	0.000293825	0.000932772	0.315002	0.752788	0.745054	0.7438	0.987609
PGS001482	Mean ICVF in superior cerebellar peduncle on FA skeleton (L)	HP:0000402	Stenosis of the external auditory canal	5	0.000835179	0.000941401	0.887166	0.37508	0.773929	0.3785	0.987609
PGS001483	Mean ICVF in superior cerebellar peduncle on FA skeleton (R)	HP:0000402	Stenosis of the external auditory canal	5	-0.00096163	0.000941384	-1.02151	0.307119	0.784689	0.3041	0.987609
PGS001484	Mean ICVF in superior corona radiata on FA skeleton (L)	HP:0000402	Stenosis of the external auditory canal	5	0.000466294	0.000930682	0.501024	0.616401	0.751428	0.6166	0.987609
PGS001485	Mean ICVF in superior corona radiata on FA skeleton (R)	HP:0000402	Stenosis of the external auditory canal	5	0.00040103	0.00092754	0.432359	0.66552	0.748737	0.6666	0.987609
PGS001486	Mean ICVF in superior fronto-occipital fasciculus on FA skeleton (L)	HP:0000402	Stenosis of the external auditory canal	5	-0.00141966	0.000936233	-1.51635	0.129565	0.837355	0.1269	0.987609
PGS001487	Mean ICVF in superior fronto-occipital fasciculus on FA skeleton (R)	HP:0000402	Stenosis of the external auditory canal	5	-0.000874635	0.000924193	-0.946377	0.344053	0.778485	0.3437	0.987609
PGS001488	Mean ICVF in superior longitudinal fasciculus on FA skeleton (L)	HP:0000402	Stenosis of the external auditory canal	5	0.000818624	0.000945168	0.866114	0.386515	0.77238	0.3895	0.987609
PGS001489	Mean ICVF in superior longitudinal fasciculus on FA skeleton (R)	HP:0000402	Stenosis of the external auditory canal	5	0.000928618	0.000945084	0.982577	0.325916	0.781416	0.3262	0.987609
PGS001490	Mean ICVF in tapetum on FA skeleton (L)	HP:0000402	Stenosis of the external auditory canal	5	-0.00060192	0.000929235	-0.647759	0.517204	0.758505	0.5156	0.987609
PGS001491	Mean ICVF in uncinate fasciculus on FA skeleton (L)	HP:0000402	Stenosis of the external auditory canal	5	0.00074677	0.000935499	0.798259	0.424801	0.76764	0.4294	0.987609
PGS001492	Mean ICVF in uncinate fasciculus on FA skeleton (R)	HP:0000402	Stenosis of the external auditory canal	5	0.000886685	0.000935149	0.948175	0.343137	0.778628	0.3378	0.987609
PGS001493	Mean ISOVF in anterior corona radiata on FA skeleton (L)	HP:0000402	Stenosis of the external auditory canal	5	0.000914265	0.000950314	0.962066	0.336115	0.779742	0.3364	0.987609
PGS001494	Mean ISOVF in anterior corona radiata on FA skeleton (R)	HP:0000402	Stenosis of the external auditory canal	5	0.00143173	0.000943781	1.51701	0.129397	0.837439	0.1257	0.987609
PGS001495	Mean ISOVF in body of corpus callosum on FA skeleton	HP:0000402	Stenosis of the external auditory canal	5	0.000795608	0.000969983	0.820229	0.412168	0.769133	0.4191	0.987609
PGS001496	Mean ISOVF in cingulum cingulate gyrus on FA skeleton (L)	HP:0000402	Stenosis of the external auditory canal	5	-0.000447297	0.000953521	-0.4691	0.639041	0.750127	0.6415	0.987609
PGS001498	Mean ISOVF in external capsule on FA skeleton (L)	HP:0000402	Stenosis of the external auditory canal	5	0.000513307	0.000923093	0.556073	0.578213	0.753871	0.5786	0.987609
PGS001499	Mean ISOVF in fornix on FA skeleton	HP:0000402	Stenosis of the external auditory canal	5	0.00129778	0.000943708	1.3752	0.169201	0.820245	0.1698	0.987609
PGS001500	Mean ISOVF in posterior corona radiata on FA skeleton (L)	HP:0000402	Stenosis of the external auditory canal	5	0.000807066	0.000919356	0.87786	0.380109	0.77324	0.3747	0.987609
PGS001501	Mean ISOVF in posterior thalamic radiation on FA skeleton (L)	HP:0000402	Stenosis of the external auditory canal	5	0.00117654	0.000941644	1.24946	0.211622	0.806405	0.2171	0.987609
PGS001502	Mean ISOVF in sagittal stratum on FA skeleton (L)	HP:0000402	Stenosis of the external auditory canal	5	-0.000388027	0.000945486	-0.4104	0.68155	0.747959	0.6842	0.987609
PGS001503	Mean ISOVF in sagittal stratum on FA skeleton (R)	HP:0000402	Stenosis of the external auditory canal	5	0.00054356	0.000928243	0.585579	0.558214	0.755285	0.5624	0.987609
PGS001504	Mean ISOVF in superior cerebellar peduncle on FA skeleton (R)	HP:0000402	Stenosis of the external auditory canal	5	-0.000676568	0.000941878	-0.718318	0.472632	0.762551	0.4777	0.987609
PGS001505	Mean ISOVF in superior corona radiata on FA skeleton (L)	HP:0000402	Stenosis of the external auditory canal	5	0.00226205	0.000943759	2.39685	0.0166139	0.981564	0.0186	0.987609
PGS001506	Mean ISOVF in superior corona radiata on FA skeleton (R)	HP:0000402	Stenosis of the external auditory canal	5	0.00251201	0.000954145	2.63273	0.00852519	1.03112	0.0093	0.987609
PGS001509	Median T2star in pallidum (L)	HP:0000402	Stenosis of the external auditory canal	5	-0.00118627	0.000933833	-1.27032	0.204095	0.80861	0.2069	0.987609
PGS001510	Median T2star in pallidum (R)	HP:0000402	Stenosis of the external auditory canal	5	-0.00083836	0.000928734	-0.902691	0.366782	0.775095	0.3708	0.987609
PGS001512	Median T2star in putamen (R)	HP:0000402	Stenosis of the external auditory canal	5	0.00056162	0.000942998	0.595569	0.55152	0.755781	0.5367	0.987609
PGS001513	Median T2star in thalamus (R)	HP:0000402	Stenosis of the external auditory canal	5	-0.000573553	0.000938046	-0.611434	0.540971	0.756584	0.5412	0.987609
PGS001514	Non-cancer illness year/age first occurred	HP:0000402	Stenosis of the external auditory canal	5	0.000419797	0.000944017	0.444693	0.656583	0.749191	0.6568	0.987609
PGS001519	Position of pulse wave notch	HP:0000402	Stenosis of the external auditory canal	5	0.000937822	0.000936323	1.0016	0.316639	0.782999	0.3298	0.987609
PGS001520	Position of the pulse wave peak	HP:0000402	Stenosis of the external auditory canal	5	-0.00080676	0.000941887	-0.856536	0.391788	0.771688	0.3877	0.987609
PGS001522	Psoriatic and enteropathic arthropathies (time-to-event)	HP:0000402	Stenosis of the external auditory canal	5	-0.000268548	0.000925338	-0.290217	0.771676	0.744424	0.7691	0.987609
PGS001531	Speed of sound through heel (R)	HP:0000402	Stenosis of the external auditory canal	5	-0.000223391	0.000952903	-0.234432	0.81467	0.743195	0.8152	0.987609
PGS001533	Tinnitus severity	HP:0000402	Stenosis of the external auditory canal	5	0.000518945	0.000952647	0.54474	0.585984	0.753347	0.5776	0.987609
PGS001536	Vitiligo (time-to-event)	HP:0000402	Stenosis of the external auditory canal	5	0.00147976	0.000942052	1.57078	0.116367	0.844398	0.1168	0.987609
PGS001537	Volume of accumbens (L)	HP:0000402	Stenosis of the external auditory canal	5	-0.000685187	0.000934573	-0.733155	0.463537	0.763455	0.4656	0.987609
PGS001538	Volume of accumbens (R)	HP:0000402	Stenosis of the external auditory canal	5	-0.00103241	0.000922917	-1.11864	0.263407	0.793411	0.2655	0.987609
PGS001539	Volume of brain stem + 4th ventricle	HP:0000402	Stenosis of the external auditory canal	5	-0.00158448	0.000921195	-1.72002	0.0855592	0.864976	0.0835	0.987609
PGS001540	Volume of brain, grey+white matter	HP:0000402	Stenosis of the external auditory canal	5	0.000332639	0.000921878	0.360828	0.71826	0.746354	0.7135	0.987609
PGS001541	Volume of brain, grey+white matter (normalised for head size)	HP:0000402	Stenosis of the external auditory canal	5	0.000400314	0.000942785	0.424608	0.671161	0.748458	0.686	0.987609
PGS001542	Volume of caudate (L)	HP:0000402	Stenosis of the external auditory canal	5	0.000446337	0.000943988	0.47282	0.636385	0.750274	0.6345	0.987609
PGS001543	Volume of caudate (R)	HP:0000402	Stenosis of the external auditory canal	5	-0.000276061	0.000948082	-0.291178	0.770941	0.744447	0.7752	0.987609
PGS001544	Volume of grey matter	HP:0000402	Stenosis of the external auditory canal	5	0.000413245	0.000925418	0.446549	0.655241	0.74926	0.6522	0.987609
PGS001545	Volume of grey matter (normalised for head size)	HP:0000402	Stenosis of the external auditory canal	5	-0.000990788	0.000932553	-1.06245	0.288142	0.788269	0.2812	0.987609
PGS001546	Volume of grey matter in Amygdala (L)	HP:0000402	Stenosis of the external auditory canal	5	-0.0009818	0.000919097	-1.06822	0.285529	0.788785	0.294	0.987609
PGS001547	Volume of grey matter in Brain-Stem	HP:0000402	Stenosis of the external auditory canal	5	0.000393362	0.000945552	0.416013	0.677438	0.748154	0.6772	0.987609
PGS001548	Volume of grey matter in Central Opercular Cortex (L)	HP:0000402	Stenosis of the external auditory canal	5	-0.00136582	0.000925794	-1.4753	0.140266	0.832207	0.1387	0.987609
PGS001549	Volume of grey matter in Central Opercular Cortex (R)	HP:0000402	Stenosis of the external auditory canal	5	0.000625229	0.000937449	0.666948	0.504871	0.759564	0.4981	0.987609
PGS001550	Volume of grey matter in Cingulate Gyrus, anterior division (L)	HP:0000402	Stenosis of the external auditory canal	5	0.000879754	0.000937308	0.938596	0.348034	0.77787	0.3501	0.987609
PGS001551	Volume of grey matter in Cingulate Gyrus, anterior division (R)	HP:0000402	Stenosis of the external auditory canal	5	-0.000404344	0.000921684	-0.438701	0.660918	0.748969	0.6671	0.987609
PGS001552	Volume of grey matter in Cingulate Gyrus, posterior division (R)	HP:0000402	Stenosis of the external auditory canal	5	-0.000668217	0.000927574	-0.720393	0.471354	0.762676	0.473	0.987609
PGS001553	Volume of grey matter in Crus I Cerebellum (R)	HP:0000402	Stenosis of the external auditory canal	5	-0.000788603	0.000939454	-0.839427	0.401314	0.77047	0.3982	0.987609
PGS001554	Volume of grey matter in Crus II Cerebellum (L)	HP:0000402	Stenosis of the external auditory canal	5	-0.00143572	0.000942698	-1.52299	0.127895	0.838201	0.1196	0.987609
PGS001555	Volume of grey matter in Crus II Cerebellum (R)	HP:0000402	Stenosis of the external auditory canal	5	-0.000354653	0.000974664	-0.363872	0.715986	0.746447	0.7136	0.987609
PGS001556	Volume of grey matter in Cuneal Cortex (R)	HP:0000402	Stenosis of the external auditory canal	5	0.000503961	0.000941643	0.535192	0.592567	0.752914	0.5915	0.987609
PGS001559	Volume of grey matter in Frontal Orbital Cortex (R)	HP:0000402	Stenosis of the external auditory canal	5	0.000222813	0.000934625	0.238399	0.811593	0.743273	0.8049	0.987609
PGS001560	Volume of grey matter in Frontal Pole (L)	HP:0000402	Stenosis of the external auditory canal	5	0.00111649	0.00094097	1.18653	0.235531	0.799976	0.2355	0.987609
PGS001561	Volume of grey matter in Heschl's Gyrus (includes H1 and H2) (L)	HP:0000402	Stenosis of the external auditory canal	5	0.000306725	0.000922707	0.332418	0.739603	0.745527	0.735	0.987609
PGS001562	Volume of grey matter in Heschl's Gyrus (includes H1 and H2) (R)	HP:0000402	Stenosis of the external auditory canal	5	0.00087606	0.000940571	0.931413	0.351735	0.777306	0.3508	0.987609
PGS001563	Volume of grey matter in Hippocampus (L)	HP:0000402	Stenosis of the external auditory canal	5	-0.000447451	0.000945005	-0.47349	0.635907	0.750301	0.6408	0.987609
PGS001564	Volume of grey matter in Hippocampus (R)	HP:0000402	Stenosis of the external auditory canal	5	-0.00105213	0.00094928	-1.10835	0.267825	0.792449	0.2626	0.987609
PGS001565	Volume of grey matter in I-IV Cerebellum (L)	HP:0000402	Stenosis of the external auditory canal	5	-0.000979476	0.00095018	-1.03083	0.302725	0.785492	0.3001	0.987609
PGS001566	Volume of grey matter in I-IV Cerebellum (R)	HP:0000402	Stenosis of the external auditory canal	5	-0.00113941	0.000937185	-1.21578	0.22419	0.802923	0.2194	0.987609
PGS001569	Volume of grey matter in Insular Cortex (L)	HP:0000402	Stenosis of the external auditory canal	5	0.000757022	0.000938316	0.806788	0.41987	0.768215	0.4273	0.987609
PGS001570	Volume of grey matter in Insular Cortex (R)	HP:0000402	Stenosis of the external auditory canal	5	0.00137043	0.000941341	1.45583	0.145573	0.829815	0.1428	0.987609
PGS001571	Volume of grey matter in Intracalcarine Cortex (L)	HP:0000402	Stenosis of the external auditory canal	5	-0.00038662	0.000964848	-0.400706	0.688673	0.747629	0.6801	0.987609
PGS001572	Volume of grey matter in IX Cerebellum (L)	HP:0000402	Stenosis of the external auditory canal	5	0.00111696	0.000926273	1.20587	0.22799	0.801916	0.232	0.987609
PGS001573	Volume of grey matter in IX Cerebellum (R)	HP:0000402	Stenosis of the external auditory canal	5	0.00105163	0.000929127	1.13184	0.257815	0.794657	0.2552	0.987609
PGS001574	Volume of grey matter in Lateral Occipital Cortex, inferior division (R)	HP:0000402	Stenosis of the external auditory canal	5	0.000614578	0.000941315	0.652893	0.513889	0.758785	0.5241	0.987609
PGS001575	Volume of grey matter in Lateral Occipital Cortex, superior division (R)	HP:0000402	Stenosis of the external auditory canal	5	0.000269816	0.000938507	0.287495	0.773758	0.744358	0.7775	0.987609
PGS001576	Volume of grey matter in Lingual Gyrus (R)	HP:0000402	Stenosis of the external auditory canal	5	-0.00059523	0.000944887	-0.629948	0.528789	0.757549	0.5253	0.987609
PGS001577	Volume of grey matter in Middle Frontal Gyrus (L)	HP:0000402	Stenosis of the external auditory canal	5	-0.000289008	0.000946629	-0.305303	0.760162	0.744801	0.7546	0.987609
PGS001579	Volume of grey matter in Middle Temporal Gyrus, posterior division (R)	HP:0000402	Stenosis of the external auditory canal	5	0.00180842	0.000949333	1.90494	0.0569096	0.893047	0.0551	0.987609
PGS001580	Volume of grey matter in Occipital Fusiform Gyrus (L)	HP:0000402	Stenosis of the external auditory canal	5	-0.000314485	0.000948689	-0.331495	0.7403	0.745501	0.734	0.987609
PGS001581	Volume of grey matter in Occipital Pole (R)	HP:0000402	Stenosis of the external auditory canal	5	-0.000887203	0.000942596	-0.941233	0.346681	0.778078	0.3471	0.987609
PGS001582	Volume of grey matter in Paracingulate Gyrus (R)	HP:0000402	Stenosis of the external auditory canal	5	0.000245167	0.00093239	0.262944	0.792616	0.74379	0.7884	0.987609
PGS001583	Volume of grey matter in Parahippocampal Gyrus, anterior division (L)	HP:0000402	Stenosis of the external auditory canal	5	-0.000358514	0.000935796	-0.383111	0.701672	0.74705	0.7066	0.987609
PGS001585	Volume of grey matter in Parahippocampal Gyrus, posterior division (L)	HP:0000402	Stenosis of the external auditory canal	5	0.000796602	0.000925018	0.861175	0.389229	0.772022	0.384	0.987609
PGS001587	Volume of grey matter in Planum Polare (L)	HP:0000402	Stenosis of the external auditory canal	5	-0.00126204	0.000932208	-1.35381	0.175925	0.817798	0.1752	0.987609
PGS001588	Volume of grey matter in Planum Polare (R)	HP:0000402	Stenosis of the external auditory canal	5	-0.00164423	0.000955516	-1.72078	0.0854221	0.865084	0.0858	0.987609
PGS001589	Volume of grey matter in Planum Temporale (L)	HP:0000402	Stenosis of the external auditory canal	5	0.00117332	0.000937754	1.2512	0.210983	0.806589	0.2124	0.987609
PGS001590	Volume of grey matter in Precentral Gyrus (L)	HP:0000402	Stenosis of the external auditory canal	5	0.00168742	0.000932604	1.80937	0.0705209	0.878184	0.0712	0.987609
PGS001591	Volume of grey matter in Precentral Gyrus (R)	HP:0000402	Stenosis of the external auditory canal	5	0.000347007	0.000920142	0.377123	0.706116	0.746859	0.7086	0.987609
PGS001593	Volume of grey matter in Putamen (L)	HP:0000402	Stenosis of the external auditory canal	5	0.00143184	0.000929088	1.54112	0.12342	0.84053	0.1163	0.987609
PGS001594	Volume of grey matter in Putamen (R)	HP:0000402	Stenosis of the external auditory canal	5	0.00112235	0.000943098	1.19007	0.23414	0.800328	0.2287	0.987609
PGS001595	Volume of grey matter in Subcallosal Cortex (L)	HP:0000402	Stenosis of the external auditory canal	5	0.00149496	0.000926026	1.61439	0.106577	0.850218	0.0997	0.987609
PGS001596	Volume of grey matter in Subcallosal Cortex (R)	HP:0000402	Stenosis of the external auditory canal	5	0.00103	0.000939488	1.09634	0.273043	0.791338	0.2747	0.987609
PGS001597	Volume of grey matter in Superior Frontal Gyrus (L)	HP:0000402	Stenosis of the external auditory canal	5	0.00151527	0.000913766	1.65827	0.0973947	0.856236	0.0975	0.987609
PGS001598	Volume of grey matter in Superior Frontal Gyrus (R)	HP:0000402	Stenosis of the external auditory canal	5	0.000314766	0.00093443	0.336853	0.736257	0.745652	0.7376	0.987609
PGS001600	Volume of grey matter in Superior Temporal Gyrus, posterior division (L)	HP:0000402	Stenosis of the external auditory canal	5	-0.000708316	0.000932355	-0.759706	0.447506	0.765119	0.4449	0.987609
PGS001601	Volume of grey matter in Supracalcarine Cortex (L)	HP:0000402	Stenosis of the external auditory canal	5	-0.000324501	0.000959915	-0.338052	0.735354	0.745686	0.7278	0.987609
PGS001602	Volume of grey matter in Supracalcarine Cortex (R)	HP:0000402	Stenosis of the external auditory canal	5	-0.000834041	0.000945983	-0.881666	0.378047	0.773521	0.3772	0.987609
PGS001603	Volume of grey matter in Temporal Fusiform Cortex, anterior division (L)	HP:0000402	Stenosis of the external auditory canal	5	0.00164042	0.000942372	1.74074	0.08186	0.867978	0.0836	0.987609
PGS001604	Volume of grey matter in Temporal Fusiform Cortex, posterior division (L)	HP:0000402	Stenosis of the external auditory canal	5	0.000307606	0.00093651	0.32846	0.742593	0.745417	0.7452	0.987609
PGS001605	Volume of grey matter in Temporal Fusiform Cortex, posterior division (R)	HP:0000402	Stenosis of the external auditory canal	5	-0.000657177	0.000942754	-0.697082	0.48582	0.761289	0.4901	0.987609
PGS001606	Volume of grey matter in Temporal Pole (L)	HP:0000402	Stenosis of the external auditory canal	5	0.00128083	0.000941121	1.36096	0.173656	0.818611	0.1785	0.987609
PGS001607	Volume of grey matter in Temporal Pole (R)	HP:0000402	Stenosis of the external auditory canal	5	0.000539914	0.000936655	0.576427	0.564381	0.754839	0.5659	0.987609
PGS001609	Volume of grey matter in Thalamus (R)	HP:0000402	Stenosis of the external auditory canal	5	0.00121367	0.000935997	1.29666	0.194875	0.811445	0.191	0.987609
PGS001610	Volume of grey matter in V Cerebellum (L)	HP:0000402	Stenosis of the external auditory canal	5	-0.000472792	0.000950585	-0.49737	0.618974	0.751274	0.6227	0.987609
PGS001612	Volume of grey matter in Ventral Striatum (L)	HP:0000402	Stenosis of the external auditory canal	5	0.000912007	0.000923033	0.988055	0.323227	0.781868	0.316	0.987609
PGS001613	Volume of grey matter in Ventral Striatum (R)	HP:0000402	Stenosis of the external auditory canal	5	0.000714333	0.000920115	0.776352	0.437619	0.766192	0.4394	0.987609
PGS001615	Volume of grey matter in Vermis IX Cerebellum	HP:0000402	Stenosis of the external auditory canal	5	0.000733386	0.00092656	0.791514	0.428723	0.76719	0.4245	0.987609
PGS001617	Volume of grey matter in Vermis VIIb Cerebellum	HP:0000402	Stenosis of the external auditory canal	5	0.000322385	0.000959784	0.335893	0.736981	0.745625	0.7357	0.987609
PGS001618	Volume of grey matter in Vermis VIIIa Cerebellum	HP:0000402	Stenosis of the external auditory canal	5	0.000812493	0.000950218	0.855059	0.392605	0.771582	0.3929	0.987609
PGS001619	Volume of grey matter in Vermis VIIIb Cerebellum	HP:0000402	Stenosis of the external auditory canal	5	0.000793973	0.000942522	0.842392	0.399654	0.770679	0.3946	0.987609
PGS001620	Volume of grey matter in Vermis X Cerebellum	HP:0000402	Stenosis of the external auditory canal	5	-0.00104897	0.000916576	-1.14444	0.252557	0.79586	0.2515	0.987609
PGS001621	Volume of grey matter in VI Cerebellum (L)	HP:0000402	Stenosis of the external auditory canal	5	0.00043958	0.000938362	0.468455	0.639503	0.750102	0.6355	0.987609
PGS001622	Volume of grey matter in VI Cerebellum (R)	HP:0000402	Stenosis of the external auditory canal	5	-0.00113328	0.000941301	-1.20395	0.228729	0.801723	0.2307	0.987609
PGS001623	Volume of grey matter in VIIb Cerebellum (L)	HP:0000402	Stenosis of the external auditory canal	5	-0.000924982	0.000938641	-0.985448	0.324505	0.781653	0.3268	0.987609
PGS001624	Volume of grey matter in VIIb Cerebellum (R)	HP:0000402	Stenosis of the external auditory canal	5	-0.000463685	0.000952667	-0.486723	0.6265	0.750834	0.6258	0.987609
PGS001625	Volume of grey matter in VIIIa Cerebellum (L)	HP:0000402	Stenosis of the external auditory canal	5	-0.000697227	0.00093744	-0.743756	0.457098	0.764112	0.4639	0.987609
PGS001626	Volume of grey matter in VIIIa Cerebellum (R)	HP:0000402	Stenosis of the external auditory canal	5	-0.00110706	0.000932498	-1.1872	0.235268	0.800043	0.2368	0.987609
PGS001627	Volume of grey matter in VIIIb Cerebellum (L)	HP:0000402	Stenosis of the external auditory canal	5	0.00111997	0.000934421	1.19857	0.230815	0.80118	0.2256	0.987609
PGS001628	Volume of grey matter in VIIIb Cerebellum (R)	HP:0000402	Stenosis of the external auditory canal	5	0.000536572	0.000953188	0.562923	0.57354	0.754193	0.5736	0.987609
PGS001629	Volume of grey matter in X Cerebellum (R)	HP:0000402	Stenosis of the external auditory canal	5	0.000420455	0.000942491	0.44611	0.655558	0.749244	0.6492	0.987609
PGS001630	Volume of hippocampus (L)	HP:0000402	Stenosis of the external auditory canal	5	-0.000858085	0.000942091	-0.910831	0.362477	0.775715	0.3647	0.987609
PGS001632	Volume of pallidum (R)	HP:0000402	Stenosis of the external auditory canal	5	-0.0010418	0.000932236	-1.11753	0.26388	0.793307	0.2597	0.987609
PGS001633	Volume of peripheral cortical grey matter	HP:0000402	Stenosis of the external auditory canal	5	0.000746533	0.000916881	0.814209	0.415607	0.76872	0.4138	0.987609
PGS001635	Volume of putamen (L)	HP:0000402	Stenosis of the external auditory canal	5	-0.00100489	0.000930285	-1.0802	0.280165	0.789864	0.2848	0.987609
PGS001636	Volume of putamen (R)	HP:0000402	Stenosis of the external auditory canal	5	-0.000582171	0.000909459	-0.640129	0.522151	0.758092	0.5151	0.987609
PGS001637	Volume of thalamus (L)	HP:0000402	Stenosis of the external auditory canal	5	-0.000658788	0.000944865	-0.69723	0.485727	0.761298	0.488	0.987609
PGS001639	Volume of ventricular cerebrospinal fluid	HP:0000402	Stenosis of the external auditory canal	5	0.000816955	0.00093731	0.871595	0.383518	0.77278	0.3812	0.987609
PGS001641	Volume of white matter (normalised for head size)	HP:0000402	Stenosis of the external auditory canal	5	-0.000499192	0.000951028	-0.524897	0.599704	0.752456	0.59	0.987609
PGS001642	Volumetric scaling from T1 head image to standard space	HP:0000402	Stenosis of the external auditory canal	5	-0.00105567	0.000924116	-1.14236	0.253421	0.79566	0.2597	0.987609
PGS001643	WA FA in tract acoustic radiation (L)	HP:0000402	Stenosis of the external auditory canal	5	0.00142653	0.000945506	1.50874	0.131498	0.83639	0.1268	0.987609
PGS001644	WA FA in tract acoustic radiation (R)	HP:0000402	Stenosis of the external auditory canal	5	0.00175776	0.000945694	1.8587	0.0631935	0.885762	0.0622	0.987609
PGS001645	WA FA in tract anterior thalamic radiation (L)	HP:0000402	Stenosis of the external auditory canal	5	0.000294214	0.000925046	0.318053	0.750473	0.745135	0.7467	0.987609
PGS001646	WA FA in tract anterior thalamic radiation (R)	HP:0000402	Stenosis of the external auditory canal	5	0.000563193	0.000945188	0.595853	0.55133	0.755795	0.5503	0.987609
PGS001647	WA FA in tract cingulate gyrus part of cingulum (L)	HP:0000402	Stenosis of the external auditory canal	5	-0.000808827	0.00093984	-0.860601	0.389545	0.771981	0.3884	0.987609
PGS001648	WA FA in tract cingulate gyrus part of cingulum (R)	HP:0000402	Stenosis of the external auditory canal	5	0.000610297	0.000942517	0.647519	0.517359	0.758492	0.5164	0.987609
PGS001649	WA FA in tract corticospinal tract (R)	HP:0000402	Stenosis of the external auditory canal	5	0.00130186	0.00095821	1.35864	0.174391	0.818347	0.1734	0.987609
PGS001650	WA FA in tract forceps major	HP:0000402	Stenosis of the external auditory canal	5	-0.000779827	0.000934936	-0.834097	0.40431	0.770095	0.4023	0.987609
PGS001652	WA FA in tract inferior fronto-occipital fasciculus (L)	HP:0000402	Stenosis of the external auditory canal	5	-0.000219535	0.000928208	-0.236515	0.813053	0.743236	0.8143	0.987609
PGS001653	WA FA in tract inferior fronto-occipital fasciculus (R)	HP:0000402	Stenosis of the external auditory canal	5	-0.000703558	0.000951442	-0.739465	0.459698	0.763845	0.452	0.987609
PGS001656	WA FA in tract posterior thalamic radiation (L)	HP:0000402	Stenosis of the external auditory canal	5	0.00157794	0.000922392	1.7107	0.0872677	0.863636	0.0863	0.987609
PGS001657	WA FA in tract posterior thalamic radiation (R)	HP:0000402	Stenosis of the external auditory canal	5	0.000991038	0.000936603	1.05812	0.290109	0.787884	0.2937	0.987609
PGS001658	WA FA in tract superior longitudinal fasciculus (L)	HP:0000402	Stenosis of the external auditory canal	5	0.000991817	0.000943177	1.05157	0.293104	0.787304	0.2948	0.987609
PGS001659	WA FA in tract uncinate fasciculus (L)	HP:0000402	Stenosis of the external auditory canal	5	0.0006684	0.000930923	0.717997	0.47283	0.762532	0.469	0.987609
PGS001660	WA FA in tract uncinate fasciculus (R)	HP:0000402	Stenosis of the external auditory canal	5	0.000963813	0.000939662	1.0257	0.305137	0.78505	0.3028	0.987609
PGS001661	WA ICVF in tract acoustic radiation (L)	HP:0000402	Stenosis of the external auditory canal	5	-0.000486062	0.000940357	-0.51689	0.605281	0.752106	0.6042	0.987609
PGS001662	WA ICVF in tract acoustic radiation (R)	HP:0000402	Stenosis of the external auditory canal	5	-0.000351074	0.000945342	-0.371372	0.710393	0.746678	0.7168	0.987609
PGS001663	WA ICVF in tract anterior thalamic radiation (L)	HP:0000402	Stenosis of the external auditory canal	5	0.000500409	0.000930296	0.537903	0.590694	0.753036	0.5962	0.987609
PGS001664	WA ICVF in tract anterior thalamic radiation (R)	HP:0000402	Stenosis of the external auditory canal	5	0.000653971	0.00093517	0.699306	0.484429	0.76142	0.4823	0.987609
PGS001665	WA ICVF in tract cingulate gyrus part of cingulum (L)	HP:0000402	Stenosis of the external auditory canal	5	-0.000896866	0.000940845	-0.953256	0.340558	0.779034	0.3414	0.987609
PGS001669	WA ICVF in tract forceps major	HP:0000402	Stenosis of the external auditory canal	5	-0.000770887	0.00093446	-0.824955	0.409481	0.769459	0.4088	0.987609
PGS001670	WA ICVF in tract forceps minor	HP:0000402	Stenosis of the external auditory canal	5	0.000915458	0.000934477	0.979648	0.32736	0.781174	0.3305	0.987609
PGS001671	WA ICVF in tract inferior fronto-occipital fasciculus (L)	HP:0000402	Stenosis of the external auditory canal	5	0.000329995	0.000932414	0.353915	0.723434	0.746147	0.7195	0.987609
PGS001675	WA ICVF in tract medial lemniscus (L)	HP:0000402	Stenosis of the external auditory canal	5	0.00117987	0.000918259	1.2849	0.198954	0.810172	0.205	0.987609
PGS001676	WA ICVF in tract medial lemniscus (R)	HP:0000402	Stenosis of the external auditory canal	5	0.0014787	0.000927211	1.59478	0.110895	0.847581	0.1096	0.987609
PGS001677	WA ICVF in tract middle cerebellar peduncle	HP:0000402	Stenosis of the external auditory canal	5	-0.000585382	0.000930055	-0.629405	0.529145	0.757521	0.5358	0.987609
PGS001680	WA ICVF in tract posterior thalamic radiation (L)	HP:0000402	Stenosis of the external auditory canal	5	-0.000228058	0.00094181	-0.242148	0.808686	0.743349	0.8133	0.987609
PGS001681	WA ICVF in tract posterior thalamic radiation (R)	HP:0000402	Stenosis of the external auditory canal	5	-0.000417817	0.000936726	-0.446039	0.65561	0.749241	0.6622	0.987609
PGS001682	WA ICVF in tract superior longitudinal fasciculus (L)	HP:0000402	Stenosis of the external auditory canal	5	0.00112969	0.000949335	1.18998	0.234175	0.800319	0.2369	0.987609
PGS001683	WA ICVF in tract superior longitudinal fasciculus (R)	HP:0000402	Stenosis of the external auditory canal	5	0.00113064	0.000944378	1.19724	0.231335	0.801046	0.238	0.987609
PGS001684	WA ICVF in tract superior thalamic radiation (L)	HP:0000402	Stenosis of the external auditory canal	5	0.00130001	0.000941348	1.381	0.167408	0.820916	0.1645	0.987609
PGS001685	WA ICVF in tract superior thalamic radiation (R)	HP:0000402	Stenosis of the external auditory canal	5	0.00116803	0.000935136	1.24905	0.211771	0.806362	0.2112	0.987609
PGS001686	WA ICVF in tract uncinate fasciculus (L)	HP:0000402	Stenosis of the external auditory canal	5	0.00127604	0.000931675	1.36962	0.170937	0.819602	0.1701	0.987609
PGS001687	WA ICVF in tract uncinate fasciculus (R)	HP:0000402	Stenosis of the external auditory canal	5	0.000294074	0.000932419	0.315388	0.752495	0.745064	0.7592	0.987609
PGS001688	WA ISOVF in tract acoustic radiation (L)	HP:0000402	Stenosis of the external auditory canal	5	-0.000747921	0.000942947	-0.793174	0.427756	0.7673	0.4284	0.987609
PGS001689	WA ISOVF in tract acoustic radiation (R)	HP:0000402	Stenosis of the external auditory canal	5	-0.000288793	0.000938329	-0.307774	0.758281	0.744865	0.7569	0.987609
PGS001690	WA ISOVF in tract anterior thalamic radiation (R)	HP:0000402	Stenosis of the external auditory canal	5	0.00199884	0.000957088	2.08846	0.0368634	0.923721	0.0358	0.987609
PGS001691	WA ISOVF in tract cingulate gyrus part of cingulum (L)	HP:0000402	Stenosis of the external auditory canal	5	-0.00117074	0.000939197	-1.24654	0.212691	0.806099	0.2186	0.987609
PGS001693	WA ISOVF in tract inferior fronto-occipital fasciculus (L)	HP:0000402	Stenosis of the external auditory canal	5	-0.00065533	0.00093766	-0.698899	0.484684	0.761396	0.4867	0.987609
PGS001696	WA ISOVF in tract inferior longitudinal fasciculus (R)	HP:0000402	Stenosis of the external auditory canal	5	0.00050546	0.000930437	0.54325	0.587009	0.753279	0.5852	0.987609
PGS001697	WA ISOVF in tract posterior thalamic radiation (R)	HP:0000402	Stenosis of the external auditory canal	5	-0.000319515	0.000939651	-0.340035	0.73386	0.745742	0.7293	0.987609
PGS001698	WA ISOVF in tract superior longitudinal fasciculus (L)	HP:0000402	Stenosis of the external auditory canal	5	0.000952205	0.000939447	1.01358	0.310887	0.784012	0.3099	0.987609
PGS001699	WA ISOVF in tract superior longitudinal fasciculus (R)	HP:0000402	Stenosis of the external auditory canal	5	0.00118245	0.000948693	1.24639	0.212743	0.806085	0.2103	0.987609
PGS001700	WA ISOVF in tract superior thalamic radiation (L)	HP:0000402	Stenosis of the external auditory canal	5	0.000928273	0.000943353	0.984014	0.325209	0.781534	0.3234	0.987609
PGS001701	WA ISOVF in tract superior thalamic radiation (R)	HP:0000402	Stenosis of the external auditory canal	5	0.00131638	0.000942613	1.39652	0.16269	0.822722	0.1585	0.987609
PGS001702	WA ISOVF in tract uncinate fasciculus (L)	HP:0000402	Stenosis of the external auditory canal	5	-0.00143135	0.000934741	-1.53128	0.125834	0.839262	0.1272	0.987609
PGS001703	WA ISOVF in tract uncinate fasciculus (R)	HP:0000402	Stenosis of the external auditory canal	5	-0.000988205	0.00091712	-1.07751	0.281363	0.789621	0.2797	0.987609
PGS001704	WA L1 in tract forceps minor	HP:0000402	Stenosis of the external auditory canal	5	-0.000711042	0.000930548	-0.764111	0.444877	0.765401	0.4447	0.987609
PGS001705	WA L1 in tract inferior fronto-occipital fasciculus (L)	HP:0000402	Stenosis of the external auditory canal	5	-0.00113431	0.000961702	-1.17949	0.238324	0.799277	0.2342	0.987609
PGS001708	WA L1 in tract inferior longitudinal fasciculus (R)	HP:0000402	Stenosis of the external auditory canal	5	-0.000789981	0.000926904	-0.852279	0.394145	0.771382	0.3968	0.987609
PGS001710	WA L1 in tract superior longitudinal fasciculus (R)	HP:0000402	Stenosis of the external auditory canal	5	-0.000694724	0.00092266	-0.752958	0.45155	0.76469	0.4498	0.987609
PGS001711	WA L1 in tract superior thalamic radiation (L)	HP:0000402	Stenosis of the external auditory canal	5	0.00141213	0.000943303	1.497	0.134526	0.834911	0.1398	0.987609
PGS001712	WA L1 in tract superior thalamic radiation (R)	HP:0000402	Stenosis of the external auditory canal	5	0.000527134	0.00093661	0.56281	0.573618	0.754187	0.5794	0.987609
PGS001713	WA L1 in tract uncinate fasciculus (L)	HP:0000402	Stenosis of the external auditory canal	5	-0.000834373	0.000938455	-0.889092	0.374044	0.774073	0.3785	0.987609
PGS001714	WA L2 in tract acoustic radiation (R)	HP:0000402	Stenosis of the external auditory canal	5	-0.000720653	0.000951964	-0.757016	0.449115	0.764948	0.4416	0.987609
PGS001715	WA L2 in tract anterior thalamic radiation (L)	HP:0000402	Stenosis of the external auditory canal	5	0.000450537	0.000943176	0.47768	0.632922	0.750468	0.6305	0.987609
PGS001716	WA L2 in tract anterior thalamic radiation (R)	HP:0000402	Stenosis of the external auditory canal	5	0.000236076	0.000949707	0.248577	0.803709	0.743482	0.804	0.987609
PGS001717	WA L2 in tract cingulate gyrus part of cingulum (L)	HP:0000402	Stenosis of the external auditory canal	5	0.000403147	0.000933916	0.431673	0.666018	0.748712	0.6634	0.987609
PGS001720	WA L2 in tract forceps minor	HP:0000402	Stenosis of the external auditory canal	5	0.000253134	0.000932752	0.271384	0.786119	0.74398	0.7852	0.987609
PGS001721	WA L2 in tract inferior fronto-occipital fasciculus (L)	HP:0000402	Stenosis of the external auditory canal	5	0.000358775	0.000945489	0.379459	0.704381	0.746933	0.6983	0.987609
PGS001722	WA L2 in tract inferior fronto-occipital fasciculus (R)	HP:0000402	Stenosis of the external auditory canal	5	-0.000224008	0.000942875	-0.23758	0.812228	0.743257	0.8134	0.987609
PGS001724	WA L2 in tract inferior longitudinal fasciculus (R)	HP:0000402	Stenosis of the external auditory canal	5	-0.000464998	0.000947327	-0.490853	0.623576	0.751004	0.6204	0.987609
PGS001725	WA L2 in tract superior longitudinal fasciculus (L)	HP:0000402	Stenosis of the external auditory canal	5	-0.000504101	0.000941719	-0.535299	0.592493	0.752919	0.5961	0.987609
PGS001727	WA L2 in tract uncinate fasciculus (L)	HP:0000402	Stenosis of the external auditory canal	5	-0.0012407	0.000942803	-1.31597	0.188311	0.813562	0.188	0.987609
PGS001729	WA L3 in tract acoustic radiation (R)	HP:0000402	Stenosis of the external auditory canal	5	-0.00111275	0.000942324	-1.18086	0.237778	0.799413	0.2309	0.987609
PGS001730	WA L3 in tract anterior thalamic radiation (L)	HP:0000402	Stenosis of the external auditory canal	5	0.00130881	0.000938829	1.39409	0.163422	0.822438	0.1645	0.987609
PGS001731	WA L3 in tract anterior thalamic radiation (R)	HP:0000402	Stenosis of the external auditory canal	5	0.000670271	0.000939054	0.713773	0.475438	0.762278	0.4781	0.987609
PGS001732	WA L3 in tract cingulate gyrus part of cingulum (L)	HP:0000402	Stenosis of the external auditory canal	5	0.000353501	0.000947613	0.373043	0.70915	0.746731	0.7135	0.987609
PGS001733	WA L3 in tract cingulate gyrus part of cingulum (R)	HP:0000402	Stenosis of the external auditory canal	5	0.00030415	0.000923495	0.329347	0.741923	0.745442	0.747	0.987609
PGS001734	WA L3 in tract forceps minor	HP:0000402	Stenosis of the external auditory canal	5	0.000449699	0.000941202	0.477792	0.632842	0.750473	0.641	0.987609
PGS001736	WA L3 in tract inferior fronto-occipital fasciculus (R)	HP:0000402	Stenosis of the external auditory canal	5	-0.000322228	0.000944517	-0.341157	0.733016	0.745774	0.7391	0.987609
PGS001738	WA L3 in tract inferior longitudinal fasciculus (R)	HP:0000402	Stenosis of the external auditory canal	5	-0.000451138	0.000937071	-0.481434	0.630252	0.75062	0.6296	0.987609
PGS001739	WA L3 in tract superior longitudinal fasciculus (L)	HP:0000402	Stenosis of the external auditory canal	5	-0.000501907	0.000943608	-0.531902	0.594844	0.752767	0.5933	0.987609
PGS001740	WA L3 in tract superior thalamic radiation (L)	HP:0000402	Stenosis of the external auditory canal	5	-0.000298975	0.00094841	-0.315238	0.752609	0.74506	0.7494	0.987609
PGS001741	WA L3 in tract superior thalamic radiation (R)	HP:0000402	Stenosis of the external auditory canal	5	-0.000664918	0.000936754	-0.70981	0.477892	0.762041	0.4755	0.987609
PGS001742	WA L3 in tract uncinate fasciculus (L)	HP:0000402	Stenosis of the external auditory canal	5	-0.00173682	0.000949799	-1.82862	0.0675831	0.881116	0.069	0.987609
PGS001743	WA L3 in tract uncinate fasciculus (R)	HP:0000402	Stenosis of the external auditory canal	5	0.00058132	0.000927886	0.6265	0.531048	0.757367	0.5244	0.987609
PGS001744	WA MD in tract acoustic radiation (R)	HP:0000402	Stenosis of the external auditory canal	5	-0.000774822	0.000954245	-0.811973	0.416889	0.768567	0.4191	0.987609
PGS001745	WA MD in tract anterior thalamic radiation (L)	HP:0000402	Stenosis of the external auditory canal	5	0.000667907	0.000940185	0.7104	0.477526	0.762076	0.473	0.987609
PGS001747	WA MD in tract cingulate gyrus part of cingulum (R)	HP:0000402	Stenosis of the external auditory canal	5	-0.00023102	0.000935216	-0.247024	0.804911	0.743449	0.8073	0.987609
PGS001748	WA MD in tract forceps major	HP:0000402	Stenosis of the external auditory canal	5	0.000304808	0.000943702	0.322992	0.74673	0.745268	0.7503	0.987609
PGS001749	WA MD in tract forceps minor	HP:0000402	Stenosis of the external auditory canal	5	0.000232697	0.000927804	0.250804	0.801988	0.743528	0.8017	0.987609
PGS001750	WA MD in tract inferior fronto-occipital fasciculus (L)	HP:0000402	Stenosis of the external auditory canal	5	-0.000471419	0.000955779	-0.49323	0.621896	0.751102	0.6276	0.987609
PGS001751	WA MD in tract inferior fronto-occipital fasciculus (R)	HP:0000402	Stenosis of the external auditory canal	5	-0.000480145	0.000932869	-0.514698	0.606812	0.752011	0.6061	0.987609
PGS001752	WA MD in tract inferior longitudinal fasciculus (L)	HP:0000402	Stenosis of the external auditory canal	5	-0.000494054	0.000949888	-0.520118	0.60303	0.752246	0.5947	0.987609
PGS001753	WA MD in tract inferior longitudinal fasciculus (R)	HP:0000402	Stenosis of the external auditory canal	5	-0.000712834	0.000938215	-0.759777	0.447464	0.765123	0.4497	0.987609
PGS001755	WA MD in tract superior thalamic radiation (L)	HP:0000402	Stenosis of the external auditory canal	5	-0.000410382	0.00093315	-0.439782	0.660136	0.749008	0.6572	0.987609
PGS001756	WA MD in tract superior thalamic radiation (R)	HP:0000402	Stenosis of the external auditory canal	5	-0.000581859	0.00094361	-0.616631	0.537537	0.756852	0.5268	0.987609
PGS001757	WA MD in tract uncinate fasciculus (L)	HP:0000402	Stenosis of the external auditory canal	5	-0.00169909	0.000942163	-1.80339	0.0714535	0.87728	0.0739	0.987609
PGS001758	WA MD in tract uncinate fasciculus (R)	HP:0000402	Stenosis of the external auditory canal	5	0.000896721	0.000931723	0.962433	0.335931	0.779771	0.3384	0.987609
PGS001759	WA MO in tract forceps minor	HP:0000402	Stenosis of the external auditory canal	5	-0.000674184	0.00094963	-0.709944	0.477809	0.762049	0.4825	0.987609
PGS001761	WA MO in tract middle cerebellar peduncle	HP:0000402	Stenosis of the external auditory canal	5	-0.000494621	0.000937188	-0.527771	0.597708	0.752583	0.5984	0.987609
PGS001762	WA MO in tract posterior thalamic radiation (L)	HP:0000402	Stenosis of the external auditory canal	5	-0.000794832	0.000954415	-0.832795	0.405045	0.770004	0.4038	0.987609
PGS001763	WA MO in tract posterior thalamic radiation (R)	HP:0000402	Stenosis of the external auditory canal	5	-0.000459008	0.000949571	-0.483384	0.628868	0.750699	0.633	0.987609
PGS001764	WA MO in tract superior longitudinal fasciculus (L)	HP:0000402	Stenosis of the external auditory canal	5	0.00204804	0.000932301	2.19676	0.0281344	0.943136	0.0303	0.987609
PGS001765	WA MO in tract superior thalamic radiation (R)	HP:0000402	Stenosis of the external auditory canal	5	-0.00104255	0.000945011	-1.10322	0.270045	0.791973	0.2695	0.987609
PGS001766	WA OD in tract corticospinal tract (L)	HP:0000402	Stenosis of the external auditory canal	5	0.000583263	0.0009299	0.627232	0.530568	0.757406	0.4886	0.987609
PGS001767	WA OD in tract inferior longitudinal fasciculus (R)	HP:0000402	Stenosis of the external auditory canal	5	-0.000408055	0.000950174	-0.429453	0.667633	0.748631	0.6614	0.987609
PGS001768	WA OD in tract medial lemniscus (L)	HP:0000402	Stenosis of the external auditory canal	5	0.000335582	0.000931687	0.360188	0.718739	0.746335	0.7208	0.987609
PGS001769	WA OD in tract superior longitudinal fasciculus (L)	HP:0000402	Stenosis of the external auditory canal	5	-0.00117322	0.000951835	-1.23258	0.217854	0.804649	0.2215	0.987609
PGS001770	WA OD in tract superior longitudinal fasciculus (R)	HP:0000402	Stenosis of the external auditory canal	5	-0.00178002	0.000938413	-1.89684	0.0579701	0.89176	0.055	0.987609
PGS001771	WA OD in tract superior thalamic radiation (R)	HP:0000402	Stenosis of the external auditory canal	5	-0.000974342	0.000932057	-1.04537	0.29596	0.786758	0.2973	0.987609
PGS001772	ZEBRA antigen for Epstein-Barr Virus	HP:0000402	Stenosis of the external auditory canal	5	0.000412315	0.000958812	0.430027	0.667215	0.748652	0.6679	0.987609
PGS001773	Moderate-to-severe atopic dermatitis	HP:0000402	Stenosis of the external auditory canal	5	-0.0012179	0.000935848	-1.30139	0.193252	0.811961	0.1925	0.987609
PGS001779	Brugada syndrome	HP:0000402	Stenosis of the external auditory canal	5	-0.00055266	0.000953794	-0.579433	0.562352	0.754985	0.563	0.987609
PGS001785	Acute appendicitis	HP:0000402	Stenosis of the external auditory canal	5	-0.000422066	0.000922476	-0.457536	0.647328	0.749677	0.65	0.987609
PGS001786	Appendectomy	HP:0000402	Stenosis of the external auditory canal	5	-0.00114094	0.000931457	-1.2249	0.220734	0.803857	0.2211	0.987609
PGS001788	Chronic obstructive pulmonary disease	HP:0000402	Stenosis of the external auditory canal	5	0.00108701	0.000941202	1.15491	0.248242	0.796871	0.2406	0.987609
PGS001790	Heart Failure	HP:0000402	Stenosis of the external auditory canal	5	-0.000341329	0.00093428	-0.365339	0.714891	0.746492	0.7153	0.987609
PGS001791	Idiopathic pulmonary fibrosis	HP:0000402	Stenosis of the external auditory canal	5	-0.000479942	0.000951388	-0.504465	0.613982	0.751573	0.6057	0.987609
PGS001792	Primary open-angle glaucoma	HP:0000402	Stenosis of the external auditory canal	5	-0.000893311	0.000919863	-0.971135	0.33158	0.780478	0.3303	0.987609
PGS001795	Uterine cancer	HP:0000402	Stenosis of the external auditory canal	5	-0.00166013	0.00095802	-1.73288	0.0832471	0.866836	0.0798	0.987609
PGS001800	Forced expiratory volume (FEV1)	HP:0000402	Stenosis of the external auditory canal	5	0.000487585	0.0009589	0.508483	0.611162	0.751744	0.6013	0.987609
PGS001801	FEV1/FVC ratio	HP:0000402	Stenosis of the external auditory canal	5	0.000279483	0.000960777	0.290893	0.771159	0.74444	0.7676	0.987609
PGS001810	Polycythemia vera	HP:0000402	Stenosis of the external auditory canal	5	-0.000393598	0.000907993	-0.433482	0.664704	0.748777	0.676	0.987609
PGS001852	Duodenitis	HP:0000402	Stenosis of the external auditory canal	5	0.000655916	0.00094186	0.696406	0.486243	0.76125	0.4885	0.987609
PGS001879	Ganglion and cyst of synovium, tendon, and bursa	HP:0000402	Stenosis of the external auditory canal	5	-0.00185997	0.000925599	-2.00947	0.0446003	0.910177	0.0391	0.987609
PGS001985	logMAR in round (left/right)	HP:0000402	Stenosis of the external auditory canal	5	-0.000229327	0.00094871	-0.241725	0.809014	0.74334	0.8134	0.987609
PGS002019	Benign neoplasm of colon	HP:0000402	Stenosis of the external auditory canal	5	0.000261231	0.000964512	0.270843	0.786536	0.743967	0.7859	0.987609
PGS002020	Benign neoplasm of other parts of digestive system	HP:0000402	Stenosis of the external auditory canal	5	-0.000789222	0.000940927	-0.83877	0.401683	0.770424	0.4009	0.987609
PGS002021	Benign neoplasm of uterus	HP:0000402	Stenosis of the external auditory canal	5	0.000859585	0.000947859	0.90687	0.364568	0.775413	0.3679	0.987609
PGS002022	Nontoxic multinodular goiter	HP:0000402	Stenosis of the external auditory canal	5	-0.000335523	0.000934415	-0.359072	0.719573	0.746301	0.7175	0.987609
PGS002025	Type 1 diabetes	HP:0000402	Stenosis of the external auditory canal	5	0.0002128	0.000925586	0.229908	0.818183	0.743106	0.8099	0.987609
PGS002028	Hypoglycemia	HP:0000402	Stenosis of the external auditory canal	5	0.00179574	0.000920934	1.94991	0.0513042	0.900306	0.0447	0.987609
PGS002029	Disorders of lipoid metabolism	HP:0000402	Stenosis of the external auditory canal	5	0.000313082	0.000919614	0.340449	0.733548	0.745754	0.7254	0.987609
PGS002031	Disorders of iron metabolism	HP:0000402	Stenosis of the external auditory canal	5	0.000421639	0.000926775	0.454953	0.649185	0.749578	0.7824	0.987609
PGS002032	Disorders of bilirubin excretion	HP:0000402	Stenosis of the external auditory canal	5	-0.000867702	0.000952857	-0.910632	0.362582	0.7757	0.3408	0.987609
PGS002033	Overweight, obesity and other hyperalimentation	HP:0000402	Stenosis of the external auditory canal	5	0.0024189	0.000933762	2.59049	0.00964289	1.02191	0.0098	0.987609
PGS002035	Dementias	HP:0000402	Stenosis of the external auditory canal	5	0.000679537	0.000972667	0.698632	0.484851	0.76138	0.4683	0.987609
PGS002039	Other peripheral nerve disorders	HP:0000402	Stenosis of the external auditory canal	5	0.000765723	0.00092764	0.825452	0.409198	0.769493	0.4196	0.987609
PGS002040	Retinal detachments and defects	HP:0000402	Stenosis of the external auditory canal	5	0.0010951	0.00092991	1.17764	0.239059	0.799094	0.2292	0.987609
PGS002042	Corneal dystrophy	HP:0000402	Stenosis of the external auditory canal	5	0.000502355	0.000936512	0.53641	0.591725	0.752969	0.6313	0.987609
PGS002046	Otosclerosis	HP:0000402	Stenosis of the external auditory canal	5	-0.000346826	0.00095191	-0.364348	0.715631	0.746461	0.7179	0.987609
PGS002049	Pulmonary heart disease	HP:0000402	Stenosis of the external auditory canal	5	0.0002382	0.000936457	0.254363	0.799237	0.743604	0.7971	0.987609
PGS002051	Congestive heart failure; nonhypertensive	HP:0000402	Stenosis of the external auditory canal	5	0.000389589	0.000958395	0.406502	0.684411	0.747826	0.6818	0.987609
PGS002052	Occlusion and stenosis of precerebral arteries	HP:0000402	Stenosis of the external auditory canal	5	0.00119356	0.000942464	1.26642	0.205487	0.808195	0.2021	0.987609
PGS002053	Cerebrovascular disease	HP:0000402	Stenosis of the external auditory canal	5	0.000533556	0.000950944	0.56108	0.574796	0.754106	0.5765	0.987609
PGS002055	Peripheral vascular disease, unspecified	HP:0000402	Stenosis of the external auditory canal	5	0.000743956	0.000926495	0.802978	0.422068	0.767957	0.4203	0.987609
PGS002056	Phlebitis and thrombophlebitis	HP:0000402	Stenosis of the external auditory canal	5	0.00063234	0.000922839	0.685211	0.493278	0.7606	0.4814	0.987609
PGS002057	Varicose veins	HP:0000402	Stenosis of the external auditory canal	5	-0.000241421	0.000946121	-0.255169	0.798614	0.743621	0.7982	0.987609
PGS002059	Circulatory disease NEC	HP:0000402	Stenosis of the external auditory canal	5	0.000733286	0.0009289	0.789413	0.42995	0.767051	0.4262	0.987609
PGS002060	Nasal polyps	HP:0000402	Stenosis of the external auditory canal	5	0.000326614	0.000938567	0.347992	0.727877	0.745972	0.7353	0.987609
PGS002062	Chronic airway obstruction	HP:0000402	Stenosis of the external auditory canal	5	0.000504377	0.000938519	0.537418	0.591029	0.753014	0.5954	0.987609
PGS002063	Esophagitis, GERD and related diseases	HP:0000402	Stenosis of the external auditory canal	5	0.00084174	0.000936082	0.899216	0.368629	0.774833	0.3773	0.987609
PGS002064	Appendiceal conditions	HP:0000402	Stenosis of the external auditory canal	5	0.00145722	0.000939724	1.55069	0.121109	0.84177	0.1215	0.987609
PGS002066	Ulcerative colitis	HP:0000402	Stenosis of the external auditory canal	5	0.00177744	0.000934153	1.90273	0.0571976	0.892695	0.0604	0.987609
PGS002067	Celiac disease	HP:0000402	Stenosis of the external auditory canal	5	-0.000244729	0.000933933	-0.262041	0.793313	0.74377	0.7918	0.987609
PGS002069	Functional digestive disorders	HP:0000402	Stenosis of the external auditory canal	5	0.000593489	0.000949458	0.625082	0.531978	0.757293	0.5337	0.987609
PGS002070	Anal and rectal polyp	HP:0000402	Stenosis of the external auditory canal	5	-0.000697874	0.000933816	-0.747336	0.454935	0.764336	0.4559	0.987609
PGS002071	Other chronic nonalcoholic liver disease	HP:0000402	Stenosis of the external auditory canal	5	-0.00217057	0.000945149	-2.29654	0.021732	0.961885	0.0203	0.987609
PGS002072	Cholelithiasis and cholecystitis	HP:0000402	Stenosis of the external auditory canal	5	-0.0012143	0.000933049	-1.30143	0.193237	0.811966	0.1885	0.987609
PGS002073	Other biliary tract disease	HP:0000402	Stenosis of the external auditory canal	5	-0.00195716	0.000934831	-2.0936	0.0364017	0.924622	0.0354	0.987609
PGS002074	Hematuria	HP:0000402	Stenosis of the external auditory canal	5	-0.00192159	0.000941334	-2.04134	0.0413273	0.91558	0.0399	0.987609
PGS002075	Urinary calculus	HP:0000402	Stenosis of the external auditory canal	5	-0.000968598	0.000934405	-1.03659	0.300031	0.785992	0.3011	0.987609
PGS002076	Hyperplasia of prostate	HP:0000402	Stenosis of the external auditory canal	5	-0.00157482	0.000940669	-1.67415	0.0942342	0.858452	0.0934	0.987609
PGS002078	Genital prolapse	HP:0000402	Stenosis of the external auditory canal	5	0.00178352	0.000928089	1.92172	0.0547616	0.895736	0.0534	0.987609
PGS002079	Irregular menstrual cycle/bleeding	HP:0000402	Stenosis of the external auditory canal	5	0.000446694	0.000947335	0.471527	0.637308	0.750223	0.6443	0.987609
PGS002080	Rhesus isoimmunization in pregnancy	HP:0000402	Stenosis of the external auditory canal	5	0.000680076	0.000948147	0.717268	0.473279	0.762488	0.4132	0.987609
PGS002082	Lupus (localized and systemic)	HP:0000402	Stenosis of the external auditory canal	5	0.0019111	0.000937495	2.03851	0.0416095	0.915097	0.0387	0.987609
PGS002084	Sarcoidosis	HP:0000402	Stenosis of the external auditory canal	5	0.000628033	0.000932938	0.673178	0.5009	0.759914	0.4937	0.987609
PGS002085	Seborrheic keratosis	HP:0000402	Stenosis of the external auditory canal	5	-0.000631915	0.000916551	-0.689449	0.490609	0.760845	0.4818	0.987609
PGS002086	Diseases of hair and hair follicles	HP:0000402	Stenosis of the external auditory canal	5	-0.000271541	0.00095526	-0.284259	0.776237	0.74428	0.7724	0.987609
PGS002087	Sebaceous cyst	HP:0000402	Stenosis of the external auditory canal	5	-0.000629835	0.000966236	-0.651844	0.514565	0.758728	0.5143	0.987609
PGS002089	Ankylosing spondylitis	HP:0000402	Stenosis of the external auditory canal	5	0.00123847	0.000966392	1.28154	0.200131	0.80981	0.0593	0.987609
PGS002090	Other arthropathies	HP:0000402	Stenosis of the external auditory canal	5	0.000832042	0.000924205	0.900278	0.368064	0.774913	0.3709	0.987609
PGS002091	Polymyalgia Rheumatica	HP:0000402	Stenosis of the external auditory canal	5	0.0028537	0.000928753	3.07261	0.00214613	1.13579	0.005	0.987609
PGS002092	Contracture of palmar fascia [Dupuytren's disease]	HP:0000402	Stenosis of the external auditory canal	5	-0.0018289	0.000942013	-1.94148	0.052319	0.898932	0.0549	0.987609
PGS002094	Osteoarthrosis	HP:0000402	Stenosis of the external auditory canal	5	0.0013429	0.000937296	1.43274	0.152064	0.827019	0.1519	0.987609
PGS002097	Allergy/adverse effect of penicillin	HP:0000402	Stenosis of the external auditory canal	5	-0.000735422	0.000939949	-0.782407	0.434054	0.766588	0.4344	0.987609
PGS002098	Recent poor appetite or overeating	HP:0000402	Stenosis of the external auditory canal	5	-0.000580514	0.000934635	-0.621113	0.534585	0.757085	0.5291	0.987609
PGS002099	Albumin	HP:0000402	Stenosis of the external auditory canal	5	-0.000228063	0.000924871	-0.246589	0.805248	0.74344	0.8129	0.987609
PGS002100	Ankle spacing width	HP:0000402	Stenosis of the external auditory canal	5	0.00110313	0.000932919	1.18245	0.237147	0.79957	0.2382	0.987609
PGS002101	Apolipoprotein A	HP:0000402	Stenosis of the external auditory canal	5	-0.000263141	0.000956265	-0.275176	0.783205	0.744067	0.7754	0.987609
PGS002103	avMSE	HP:0000402	Stenosis of the external auditory canal	5	-0.00105446	0.000930147	-1.13365	0.257057	0.794829	0.2535	0.987609
PGS002104	Hearing difficulty/problems	HP:0000402	Stenosis of the external auditory canal	5	-0.00102051	0.000936338	-1.08989	0.275873	0.790747	0.2756	0.987609
PGS002105	Birth weight	HP:0000402	Stenosis of the external auditory canal	5	0.00117131	0.000929893	1.25961	0.207933	0.807474	0.2018	0.987609
PGS002106	Calcium	HP:0000402	Stenosis of the external auditory canal	5	0.00101668	0.000949504	1.07075	0.284392	0.789012	0.2799	0.987609
PGS002109	Hair colour (natural, before greying)	HP:0000402	Stenosis of the external auditory canal	5	0.000294118	0.00094215	0.312177	0.754934	0.744979	0.7649	0.987609
PGS002110	Skin colour	HP:0000402	Stenosis of the external auditory canal	5	0.00098029	0.000949351	1.03259	0.301901	0.785644	0.2945	0.987609
PGS002113	Depression possibly related to stressful or traumatic event	HP:0000402	Stenosis of the external auditory canal	5	0.000342742	0.000928833	0.369003	0.712158	0.746605	0.7181	0.987609
PGS002115	Alcohol drinker status	HP:0000402	Stenosis of the external auditory canal	5	0.00102075	0.000941714	1.08393	0.278506	0.790204	0.2791	0.987609
PGS002116	P duration	HP:0000402	Stenosis of the external auditory canal	5	-0.00097649	0.000955032	-1.02247	0.306664	0.784772	0.3123	0.987609
PGS002117	PP interval	HP:0000402	Stenosis of the external auditory canal	5	0.000884526	0.000939036	0.941951	0.346314	0.778135	0.3417	0.987609
PGS002118	PQ interval	HP:0000402	Stenosis of the external auditory canal	5	-0.00141489	0.000935372	-1.51265	0.130501	0.836886	0.1303	0.987609
PGS002119	QT interval	HP:0000402	Stenosis of the external auditory canal	5	0.00033651	0.000939733	0.358091	0.720307	0.746271	0.7181	0.987609
PGS002121	RR interval	HP:0000402	Stenosis of the external auditory canal	5	0.000646829	0.000936063	0.69101	0.489627	0.760936	0.4963	0.987609
PGS002122	Red blood cell (erythrocyte) distribution width	HP:0000402	Stenosis of the external auditory canal	5	0.000899477	0.000933635	0.963414	0.335438	0.779851	0.3394	0.987609
PGS002123	Red blood cell (erythrocyte) count	HP:0000402	Stenosis of the external auditory canal	5	0.000623321	0.000932343	0.668553	0.503846	0.759654	0.502	0.987609
PGS002129	Length of menstrual cycle	HP:0000402	Stenosis of the external auditory canal	5	0.00138205	0.000944689	1.46297	0.143608	0.830689	0.1431	0.987609
PGS002130	Testosterone (female only)	HP:0000402	Stenosis of the external auditory canal	5	-0.00097835	0.00094727	-1.03281	0.301798	0.785664	0.3038	0.987609
PGS002132	Falls in the last year	HP:0000402	Stenosis of the external auditory canal	5	-0.000611249	0.000943698	-0.647717	0.517231	0.758502	0.5164	0.987609
PGS002136	Recent feelings of foreboding	HP:0000402	Stenosis of the external auditory canal	5	-0.000671177	0.000931638	-0.720427	0.471333	0.762678	0.4647	0.987609
PGS002137	Fractured/broken bones in last 5 years	HP:0000402	Stenosis of the external auditory canal	5	0.000280468	0.00093524	0.299889	0.764288	0.744663	0.7691	0.987609
PGS002140	Wears glasses or contact lenses	HP:0000402	Stenosis of the external auditory canal	5	-0.00181261	0.00095111	-1.90578	0.0567999	0.893182	0.058	0.987609
PGS002141	Haematocrit percentage	HP:0000402	Stenosis of the external auditory canal	5	0.000557615	0.000928164	0.600772	0.54805	0.756042	0.5593	0.987609
PGS002143	Hand grip strength (mean of both)	HP:0000402	Stenosis of the external auditory canal	5	0.000920647	0.000936741	0.982819	0.325797	0.781435	0.3349	0.987609
PGS002144	Trouble falling asleep	HP:0000402	Stenosis of the external auditory canal	5	-0.000883824	0.000944929	-0.935334	0.349712	0.777613	0.355	0.987609
PGS002145	Headaches for 3+ months	HP:0000402	Stenosis of the external auditory canal	5	-0.00224922	0.000927758	-2.42436	0.0154101	0.987106	0.0142	0.987609
PGS002146	Standing height	HP:0000402	Stenosis of the external auditory canal	5	-0.00116275	0.000930981	-1.24896	0.211805	0.806353	0.2128	0.987609
PGS002147	Immature reticulocyte fraction	HP:0000402	Stenosis of the external auditory canal	5	0.00171048	0.000939666	1.8203	0.068839	0.879846	0.0683	0.987609
PGS002148	Average total household income before tax	HP:0000402	Stenosis of the external auditory canal	5	0.000920393	0.000936879	0.982404	0.326001	0.781401	0.3234	0.987609
PGS002149	Sleeplessness / insomnia	HP:0000402	Stenosis of the external auditory canal	5	0.000488287	0.000951045	0.513421	0.607705	0.751956	0.6128	0.987609
PGS002151	Handedness (chirality/laterality)	HP:0000402	Stenosis of the external auditory canal	5	0.000409429	0.000946893	0.432393	0.665496	0.748738	0.6648	0.987609
PGS002152	Alcohol intake frequency	HP:0000402	Stenosis of the external auditory canal	5	-0.000946132	0.000941989	-1.0044	0.315289	0.783235	0.3142	0.987609
PGS002153	General happiness with own health	HP:0000402	Stenosis of the external auditory canal	5	-0.000916736	0.000938949	-0.976342	0.328995	0.780903	0.3313	0.987609
PGS002155	Ease of skin tanning	HP:0000402	Stenosis of the external auditory canal	5	-0.000725934	0.000938177	-0.773771	0.439144	0.766024	0.4381	0.987609
PGS002157	Alkaline phosphatase	HP:0000402	Stenosis of the external auditory canal	5	0.000979359	0.000918267	1.06653	0.286293	0.788634	0.2801	0.987609
PGS002158	Alanine aminotransferase	HP:0000402	Stenosis of the external auditory canal	5	-0.00053784	0.000928059	-0.579532	0.562286	0.754989	0.5568	0.987609
PGS002160	Total bilirubin	HP:0000402	Stenosis of the external auditory canal	5	-0.000720316	0.000947301	-0.760387	0.447099	0.765162	0.4545	0.987609
PGS002162	Creatinine (enzymatic) in urine	HP:0000402	Stenosis of the external auditory canal	5	0.00157405	0.000927314	1.69743	0.0897466	0.861742	0.0885	0.987609
PGS002163	Creatinine	HP:0000402	Stenosis of the external auditory canal	5	0.00117569	0.000952888	1.23382	0.217392	0.804777	0.2203	0.987609
PGS002166	QRS duration	HP:0000402	Stenosis of the external auditory canal	5	0.000791083	0.000936472	0.844748	0.398337	0.770846	0.398	0.987609
PGS002167	Eosinophil percentage	HP:0000402	Stenosis of the external auditory canal	5	-0.000342782	0.000946108	-0.362307	0.717155	0.746399	0.7111	0.987609
PGS002173	Heel bone mineral density (BMD)	HP:0000402	Stenosis of the external auditory canal	5	-0.00153308	0.000971096	-1.57871	0.114537	0.845444	0.1148	0.987609
PGS002174	Heel Broadband ultrasound attenuation, direct entry	HP:0000402	Stenosis of the external auditory canal	5	-0.00122524	0.000971757	-1.26085	0.207488	0.807604	0.209	0.987609
PGS002175	Speed of sound through heel	HP:0000402	Stenosis of the external auditory canal	5	-0.00181341	0.000961603	-1.88582	0.0594422	0.890013	0.0618	0.987609
PGS002176	Hip circumference	HP:0000402	Stenosis of the external auditory canal	5	0.000650123	0.000927838	0.700686	0.483568	0.761501	0.4898	0.987609
PGS002178	IGF-1	HP:0000402	Stenosis of the external auditory canal	5	-0.000889411	0.000932257	-0.954041	0.34016	0.779097	0.3375	0.987609
PGS002179	Impedance of whole body	HP:0000402	Stenosis of the external auditory canal	5	-0.000590535	0.000920681	-0.64141	0.521318	0.758161	0.5152	0.987609
PGS002181	Lipoprotein A	HP:0000402	Stenosis of the external auditory canal	5	0.00234325	0.000939639	2.49378	0.012707	1.00137	0.012	0.987609
PGS002182	Gamma glutamyltransferase	HP:0000402	Stenosis of the external auditory canal	5	-0.000738932	0.000933575	-0.791508	0.428727	0.76719	0.4323	0.987609
PGS002185	Microalbumin in urine	HP:0000402	Stenosis of the external auditory canal	5	-0.00139185	0.000954251	-1.45857	0.144815	0.83015	0.1417	0.987609
PGS002187	Neutrophil count	HP:0000402	Stenosis of the external auditory canal	5	0.00102988	0.000920547	1.11878	0.26335	0.793424	0.2641	0.987609
PGS002189	Mean platelet (thrombocyte) volume	HP:0000402	Stenosis of the external auditory canal	5	0.0014643	0.000938556	1.56016	0.118856	0.843004	0.1173	0.987609
PGS002190	Platelet distribution width	HP:0000402	Stenosis of the external auditory canal	5	0.00125493	0.000931221	1.34762	0.177911	0.817096	0.1734	0.987609
PGS002192	Potassium in urine	HP:0000402	Stenosis of the external auditory canal	5	0.00109796	0.000949971	1.15578	0.247889	0.796954	0.2504	0.987609
PGS002193	Pulse rate, automated reading	HP:0000402	Stenosis of the external auditory canal	5	0.000897341	0.000919959	0.975414	0.329455	0.780827	0.3318	0.987609
PGS002194	Reticulocyte count	HP:0000402	Stenosis of the external auditory canal	5	0.00254774	0.000929259	2.7417	0.00615829	1.05557	0.0068	0.987609
PGS002195	Sex hormone binding globulin (SHBG)	HP:0000402	Stenosis of the external auditory canal	5	-0.00185786	0.000949943	-1.95576	0.0506112	0.901262	0.051	0.987609
PGS002196	Sleep duration	HP:0000402	Stenosis of the external auditory canal	5	-0.000262221	0.000943054	-0.278055	0.780994	0.744133	0.7817	0.987609
PGS002198	Urea	HP:0000402	Stenosis of the external auditory canal	5	0.000437394	0.000955402	0.457811	0.64713	0.749688	0.6512	0.987609
PGS002199	Ventricular rate	HP:0000402	Stenosis of the external auditory canal	5	-0.000320366	0.000942838	-0.339789	0.734045	0.745735	0.7295	0.987609
PGS002201	Waist circumference	HP:0000402	Stenosis of the external auditory canal	5	0.000231755	0.000914121	0.253527	0.799883	0.743586	0.8008	0.987609
PGS002203	Lymphocyte percentage	HP:0000402	Stenosis of the external auditory canal	5	-0.00191973	0.000916874	-2.09377	0.0363862	0.924652	0.0352	0.987609
PGS002204	Hair/balding pattern	HP:0000402	Stenosis of the external auditory canal	5	0.00111494	0.000921718	1.20963	0.22654	0.802298	0.226	0.987609
PGS002205	Testosterone (male only)	HP:0000402	Stenosis of the external auditory canal	5	-0.000443077	0.000949712	-0.466538	0.640873	0.750027	0.6423	0.987609
PGS002206	Mean corpuscular haemoglobin	HP:0000402	Stenosis of the external auditory canal	5	-0.000863216	0.00093817	-0.920106	0.357611	0.776428	0.3576	0.987609
PGS002207	Mean corpuscular volume	HP:0000402	Stenosis of the external auditory canal	5	-0.000845642	0.000934233	-0.905173	0.365466	0.775284	0.3646	0.987609
PGS002208	Monocyte percentage	HP:0000402	Stenosis of the external auditory canal	5	0.000474013	0.000942111	0.503139	0.614913	0.751517	0.6097	0.987609
PGS002209	Morning/evening person (chronotype)	HP:0000402	Stenosis of the external auditory canal	5	-0.000572159	0.000939769	-0.608829	0.542696	0.756451	0.5433	0.987609
PGS002210	Use of sun/uv protection	HP:0000402	Stenosis of the external auditory canal	5	-0.000700853	0.000931565	-0.75234	0.451922	0.764651	0.445	0.987609
PGS002211	Myopia diagnosis	HP:0000402	Stenosis of the external auditory canal	5	0.00111429	0.000923676	1.20637	0.227797	0.801967	0.2232	0.987609
PGS002212	Daytime dozing / sleeping (narcolepsy)	HP:0000402	Stenosis of the external auditory canal	5	0.000619561	0.000934334	0.663104	0.507328	0.759349	0.5042	0.987609
PGS002213	Neuroticism score	HP:0000402	Stenosis of the external auditory canal	5	-0.000251201	0.000941784	-0.266729	0.789701	0.743874	0.788	0.987609
PGS002214	Neutrophil percentage	HP:0000402	Stenosis of the external auditory canal	5	0.00154318	0.000919504	1.67827	0.0934264	0.859032	0.0922	0.987609
PGS002216	Phosphate	HP:0000402	Stenosis of the external auditory canal	5	0.000732705	0.000942376	0.777509	0.436937	0.766268	0.4368	0.987609
PGS002218	Overall health rating	HP:0000402	Stenosis of the external auditory canal	5	0.000352388	0.000930211	0.378826	0.704851	0.746913	0.7058	0.987609
PGS002219	Total protein	HP:0000402	Stenosis of the external auditory canal	5	-0.000415599	0.000929297	-0.447219	0.654758	0.749285	0.6656	0.987609
PGS002222	Ever contemplated self-harm / Recent thoughts of suicide or self-harm	HP:0000402	Stenosis of the external auditory canal	5	0.000226875	0.000943286	0.240516	0.809951	0.743316	0.8069	0.987609
PGS002223	Sensitive stomach	HP:0000402	Stenosis of the external auditory canal	5	0.00086078	0.000918881	0.93677	0.348972	0.777726	0.3495	0.987609
PGS002224	Sitting height	HP:0000402	Stenosis of the external auditory canal	5	-0.000825518	0.000945782	-0.872842	0.382838	0.772871	0.3757	0.987609
PGS002225	Snoring	HP:0000402	Stenosis of the external auditory canal	5	0.000352394	0.00092792	0.379768	0.704152	0.746943	0.7001	0.987609
PGS002226	Sodium in urine	HP:0000402	Stenosis of the external auditory canal	5	0.00111474	0.000934684	1.19264	0.233131	0.800585	0.2327	0.987609
PGS002227	Mean sphered cell volume	HP:0000402	Stenosis of the external auditory canal	5	-0.000256107	0.000935445	-0.27378	0.784277	0.744034	0.7709	0.987609
PGS002229	Urate	HP:0000402	Stenosis of the external auditory canal	5	-0.000898244	0.000946844	-0.948671	0.342885	0.778668	0.3498	0.987609
PGS002230	Water intake	HP:0000402	Stenosis of the external auditory canal	5	0.000428102	0.000919709	0.465475	0.641634	0.749985	0.638	0.987609
PGS002232	Stool Frequency	HP:0000402	Stenosis of the external auditory canal	5	0.00108305	0.000930849	1.1635	0.244743	0.797706	0.2456	0.987609
PGS002236	Ascending aorta diameter (MRI-derived)	HP:0000402	Stenosis of the external auditory canal	5	0.000831184	0.000947353	0.877375	0.380372	0.773204	0.3757	0.987609
PGS002242	Breast cancer	HP:0000402	Stenosis of the external auditory canal	5	-0.000754651	0.000942193	-0.800951	0.42324	0.767821	0.4158	0.987609
PGS002245	Liver fat (MRI-derived)	HP:0000402	Stenosis of the external auditory canal	5	-0.00138262	0.000933155	-1.48166	0.138565	0.832995	0.1362	0.987609
PGS002247	Melanoma	HP:0000402	Stenosis of the external auditory canal	5	-0.000311469	0.000951081	-0.327489	0.743327	0.74539	0.738	0.987609
PGS002250	Epithelial ovarian cancer	HP:0000402	Stenosis of the external auditory canal	5	-0.000853528	0.000947622	-0.900706	0.367836	0.774945	0.3726	0.987609
PGS002254	Physical activity (self-reported)	HP:0000402	Stenosis of the external auditory canal	5	-0.000677358	0.000945629	-0.716304	0.473874	0.76243	0.4745	0.987609
PGS002255	Physical activity (measured)	HP:0000402	Stenosis of the external auditory canal	5	-0.000608192	0.000948419	-0.641269	0.52141	0.758154	0.5247	0.987609
PGS002256	Gestational diabetes mellitus in early pregnancy	HP:0000402	Stenosis of the external auditory canal	5	-0.0020435	0.000931391	-2.19403	0.0283304	0.942634	0.0265	0.987609
PGS002263	Uterine fibroids	HP:0000402	Stenosis of the external auditory canal	5	0.000386757	0.000958674	0.403429	0.686669	0.747721	0.6905	0.987609
PGS002266	Nonsyndromic cleft lip with or without cleft palate	HP:0000402	Stenosis of the external auditory canal	5	-0.00201617	0.000929913	-2.16813	0.030248	0.93791	0.0324	0.987609
PGS002267	Ascending thoracic aortic diameter	HP:0000402	Stenosis of the external auditory canal	5	-0.00119997	0.000943949	-1.27122	0.203775	0.808706	0.2068	0.987609
PGS002269	Age-related macular degeneration	HP:0000402	Stenosis of the external auditory canal	5	-0.000626568	0.000935367	-0.669863	0.50301	0.759727	0.5003	0.987609
PGS002271	Mitral valve prolapse	HP:0000402	Stenosis of the external auditory canal	5	0.00109637	0.000945196	1.15994	0.24619	0.797359	0.2446	0.987609
PGS002276	QTc duration	HP:0000402	Stenosis of the external auditory canal	5	0.000400806	0.000930735	0.430634	0.666774	0.748674	0.6645	0.987609
PGS002278	Supranormal left ventricular ejection fraction	HP:0000402	Stenosis of the external auditory canal	5	-0.000306887	0.000928456	-0.330535	0.741025	0.745475	0.7384	0.987609
PGS002279	Reduced left ventricular ejection fraction	HP:0000402	Stenosis of the external auditory canal	5	0.000700111	0.000943835	0.741773	0.458299	0.763989	0.4645	0.987609
PGS002282	Nonalcoholic fatty liver disease	HP:0000402	Stenosis of the external auditory canal	5	-0.000634395	0.000928382	-0.683334	0.494463	0.760493	0.5097	0.987609
PGS002288	Pelvic organ prolapse	HP:0000402	Stenosis of the external auditory canal	5	-0.0011043	0.000925325	-1.19342	0.232823	0.800664	0.2296	0.987609
PGS002290	Uric acid level	HP:0000402	Stenosis of the external auditory canal	5	-0.00122554	0.000955236	-1.28297	0.199627	0.809965	0.1917	0.987609
PGS002292	Keratoconus	HP:0000402	Stenosis of the external auditory canal	5	-0.000326956	0.000938733	-0.348294	0.72765	0.745981	0.7335	0.987609
PGS002295	Insulin growth-like factor-1 level	HP:0000402	Stenosis of the external auditory canal	5	-0.000995135	0.000941707	-1.05673	0.290741	0.787761	0.2928	0.987609
PGS002298	Esophageal cancer	HP:0000402	Stenosis of the external auditory canal	5	-0.000288897	0.000917723	-0.314798	0.752943	0.745048	0.7492	0.987609
PGS002299	Gastric cancer	HP:0000402	Stenosis of the external auditory canal	5	-0.000572501	0.000933457	-0.613313	0.539728	0.756681	0.5465	0.987609
PGS002303	Diffuse large B-cell lymphoma	HP:0000402	Stenosis of the external auditory canal	5	-0.000461914	0.000927364	-0.498094	0.618464	0.751305	0.609	0.987609
PGS002304	Follicular lymphoma	HP:0000402	Stenosis of the external auditory canal	5	0.00167815	0.000955538	1.75624	0.0791769	0.87025	0.0787	0.987609
PGS002305	Chronic lymphoid leukemia	HP:0000402	Stenosis of the external auditory canal	5	-0.000761696	0.000925426	-0.823076	0.410548	0.769329	0.405	0.987609
PGS002309	Number of children ever born	HP:0000402	Stenosis of the external auditory canal	5	0.00123911	0.00092674	1.33706	0.181331	0.815908	0.1787	0.987609
PGS002310	Age of Menarche	HP:0000402	Stenosis of the external auditory canal	5	0.000453537	0.000927194	0.48915	0.624781	0.750934	0.6256	0.987609
PGS002311	Asthma	HP:0000402	Stenosis of the external auditory canal	5	0.00130222	0.000941964	1.38245	0.166963	0.821084	0.1716	0.987609
PGS002312	Autoimmune disease	HP:0000402	Stenosis of the external auditory canal	5	0.000349414	0.000935746	0.373407	0.708879	0.746742	0.7095	0.987609
PGS002314	Balding Type 1	HP:0000402	Stenosis of the external auditory canal	5	-0.000492504	0.00093447	-0.527041	0.598214	0.752551	0.5994	0.987609
PGS002315	Bone Mineral Density	HP:0000402	Stenosis of the external auditory canal	5	-0.000737145	0.000955518	-0.771461	0.440511	0.765874	0.4305	0.987609
PGS002317	Childless	HP:0000402	Stenosis of the external auditory canal	5	-0.0020217	0.000936078	-2.15975	0.030892	0.936393	0.0315	0.987609
PGS002318	Chronotype (morning person)	HP:0000402	Stenosis of the external auditory canal	5	0.000869242	0.000927742	0.936944	0.348883	0.77774	0.3526	0.987609
PGS002320	Dermatologic diseases	HP:0000402	Stenosis of the external auditory canal	5	-0.00109318	0.000938148	-1.16525	0.244034	0.797877	0.2377	0.987609
PGS002323	Eczema	HP:0000402	Stenosis of the external auditory canal	5	-0.00122177	0.000954982	-1.27936	0.200895	0.809577	0.201	0.987609
PGS002324	Endocrine and diabetes diseases	HP:0000402	Stenosis of the external auditory canal	5	0.000231056	0.000936801	0.246643	0.805206	0.743441	0.8055	0.987609
PGS002325	Eosinophil count	HP:0000402	Stenosis of the external auditory canal	5	-0.000643768	0.00094207	-0.683355	0.494449	0.760494	0.4949	0.987609
PGS002327	Forced Vital Capacity	HP:0000402	Stenosis of the external auditory canal	5	-0.000264184	0.000946355	-0.279159	0.780147	0.744159	0.7845	0.987609
PGS002330	Hair Color	HP:0000402	Stenosis of the external auditory canal	5	-0.000735352	0.000948915	-0.77494	0.438453	0.7661	0.441	0.987609
PGS002331	HbA1c	HP:0000402	Stenosis of the external auditory canal	5	-0.000431231	0.000922272	-0.467575	0.640131	0.750067	0.6412	0.987609
PGS002333	High Light Scatter Reticulocyte Count	HP:0000402	Stenosis of the external auditory canal	5	0.00250114	0.000928616	2.6934	0.00712259	1.04461	0.0067	0.987609
PGS002336	Hypothyroidism	HP:0000402	Stenosis of the external auditory canal	5	-0.00151318	0.000944109	-1.60276	0.109122	0.84865	0.103	0.987609
PGS002338	Lymphocyte Count	HP:0000402	Stenosis of the external auditory canal	5	-0.00167495	0.000942607	-1.77693	0.0757076	0.873312	0.0724	0.987609
PGS002340	Mean Platelet Volume	HP:0000402	Stenosis of the external auditory canal	5	0.0015893	0.000944079	1.68343	0.0924229	0.859759	0.0874	0.987609
PGS002341	Monocyte Count	HP:0000402	Stenosis of the external auditory canal	5	-0.000500204	0.000947492	-0.527924	0.597601	0.75259	0.5927	0.987609
PGS002342	Neuroticism	HP:0000402	Stenosis of the external auditory canal	5	-0.000581807	0.000937891	-0.620336	0.535096	0.757045	0.536	0.987609
PGS002343	Platelet count	HP:0000402	Stenosis of the external auditory canal	5	-0.000565194	0.000929387	-0.608136	0.543155	0.756416	0.5436	0.987609
PGS002345	Red Blood Cell Count	HP:0000402	Stenosis of the external auditory canal	5	0.0012693	0.000944871	1.34336	0.179285	0.816615	0.1781	0.987609
PGS002346	Red Blood Cell Distribution Width	HP:0000402	Stenosis of the external auditory canal	5	0.0015924	0.00093585	1.70156	0.0889699	0.862329	0.0914	0.987609
PGS002347	Respiratory and ear-nose-throat diseases	HP:0000402	Stenosis of the external auditory canal	5	0.00193621	0.000939744	2.06036	0.0394729	0.918844	0.0385	0.987609
PGS002350	Tanning	HP:0000402	Stenosis of the external auditory canal	5	0.00105562	0.000950225	1.11091	0.266718	0.792688	0.2715	0.987609
PGS002351	Thyroid (self-reported conditions)	HP:0000402	Stenosis of the external auditory canal	5	-0.00133449	0.000935976	-1.42577	0.154067	0.826184	0.158	0.987609
PGS002356	Waist-Hip Ratio	HP:0000402	Stenosis of the external auditory canal	5	-0.000590078	0.000935451	-0.630795	0.528236	0.757594	0.5323	0.987609
PGS002357	White Blood Count	HP:0000402	Stenosis of the external auditory canal	5	-0.000225218	0.000944493	-0.238454	0.81155	0.743275	0.8145	0.987609
PGS002725	Ischemic stroke	HP:0000402	Stenosis of the external auditory canal	5	0.000823965	0.000939915	0.876638	0.380772	0.77315	0.3808	0.987609
PGS002726	Multiple sclerosis	HP:0000402	Stenosis of the external auditory canal	5	0.00115779	0.000936296	1.23657	0.216371	0.805061	0.2213	0.987609
PGS002730	LDL lowering in response to statin	HP:0000402	Stenosis of the external auditory canal	5	-0.000404187	0.000935612	-0.432003	0.665779	0.748724	0.6626	0.987609
PGS002732	Chronic elevation of alanine aminotransferase	HP:0000402	Stenosis of the external auditory canal	5	-0.000565082	0.000914524	-0.617897	0.536703	0.756918	0.5172	0.987609
PGS002737	Endometrial cancer	HP:0000402	Stenosis of the external auditory canal	5	-0.000460346	0.000946891	-0.486166	0.626894	0.750812	0.6198	0.987609
PGS002738	Alcohol use disorder	HP:0000402	Stenosis of the external auditory canal	5	-0.00131556	0.000938737	-1.40141	0.161221	0.823297	0.1633	0.987609
PGS002747	Gastrointestinal cancer	HP:0000402	Stenosis of the external auditory canal	5	-0.000463767	0.000937635	-0.494613	0.620919	0.75116	0.6141	0.987609
PGS002749	Total knee replacement	HP:0000402	Stenosis of the external auditory canal	5	-0.00153847	0.000923151	-1.66654	0.0957382	0.857388	0.0965	0.987609
PGS002750	Total hip replacement	HP:0000402	Stenosis of the external auditory canal	5	0.00171757	0.000938879	1.82938	0.0674685	0.881233	0.0705	0.987609
PGS002753	Alzheimer's disease	HP:0000402	Stenosis of the external auditory canal	5	-0.000401823	0.00094808	-0.423828	0.67173	0.74843	0.6643	0.987609
PGS002755	Atopic dermatitis	HP:0000402	Stenosis of the external auditory canal	5	-0.000450599	0.000962675	-0.46807	0.639778	0.750087	0.6457	0.987609
PGS002759	Depression	HP:0000402	Stenosis of the external auditory canal	5	0.000389182	0.000930209	0.418381	0.675706	0.748237	0.6813	0.987609
PGS002760	Epilepsy	HP:0000402	Stenosis of the external auditory canal	5	0.00132379	0.000943935	1.40242	0.160922	0.823415	0.1618	0.987609
PGS002761	Glaucoma	HP:0000402	Stenosis of the external auditory canal	5	-0.000711704	0.000931615	-0.763947	0.444975	0.76539	0.4454	0.987609
PGS002762	Gout	HP:0000402	Stenosis of the external auditory canal	5	-0.00112216	0.000933937	-1.20154	0.229663	0.801479	0.2246	0.987609
PGS002763	Hip osteoarthritis	HP:0000402	Stenosis of the external auditory canal	5	0.00120456	0.000938191	1.28391	0.199298	0.810066	0.202	0.987609
PGS002764	Hypercholesterolemia	HP:0000402	Stenosis of the external auditory canal	5	0.00033524	0.000940497	0.356449	0.721536	0.746222	0.7253	0.987609
PGS002767	Knee osteoarthritis	HP:0000402	Stenosis of the external auditory canal	5	0.00122774	0.000929705	1.32057	0.186774	0.814069	0.1866	0.987609
PGS002768	Osteoporosis	HP:0000402	Stenosis of the external auditory canal	5	0.00123125	0.000970055	1.26926	0.204474	0.808497	0.2006	0.987609
PGS002769	Seropositive rheumatoid arthritis	HP:0000402	Stenosis of the external auditory canal	5	0.00188351	0.000944589	1.994	0.0462667	0.907584	0.0458	0.987609
PGS002770	Stroke	HP:0000402	Stenosis of the external auditory canal	5	0.000434462	0.0009496	0.457521	0.647338	0.749677	0.6484	0.987609
PGS002776	Incident coronary artery disease	HP:0000402	Stenosis of the external auditory canal	5	0.000572706	0.000933806	0.613302	0.539735	0.756681	0.5475	0.987609
PGS002780	Incident type 2 diabetes	HP:0000402	Stenosis of the external auditory canal	5	-0.000602059	0.000947187	-0.635629	0.52508	0.757851	0.5293	0.987609
PGS002782	nonHDL Cholesterol	HP:0000402	Stenosis of the external auditory canal	5	0.000879571	0.000922076	0.953903	0.34023	0.779085	0.3384	0.987609
PGS002786	Bipolar disorder	HP:0000402	Stenosis of the external auditory canal	5	-0.00136722	0.000965917	-1.41547	0.157063	0.824956	0.1567	0.987609
PGS002787	Type 1 bipolar disorder	HP:0000402	Stenosis of the external auditory canal	5	-0.000603695	0.000954347	-0.632574	0.527073	0.757689	0.5239	0.987609
PGS002788	Type 2 bipolar disorder	HP:0000402	Stenosis of the external auditory canal	5	-0.001226	0.000945688	-1.29641	0.194961	0.811418	0.1962	0.987609
PGS002790	Autism spectrum disorder	HP:0000402	Stenosis of the external auditory canal	5	-0.00149213	0.000944137	-1.58041	0.114146	0.84567	0.1182	0.987609
PGS002811	Abdominal adipose tissue volumes adjusted for BMI and height	HP:0000402	Stenosis of the external auditory canal	5	-0.000344532	0.000928719	-0.370976	0.710689	0.746666	0.7057	0.987609
PGS002812	Gluteofemoral adipose tissue volumes adjusted for BMI and height	HP:0000402	Stenosis of the external auditory canal	5	-0.000861981	0.000958163	-0.899618	0.368415	0.774863	0.3708	0.987609
PGS002813	Visceral adipose tissue volumes adjusted for BMI and height	HP:0000402	Stenosis of the external auditory canal	5	0.000925181	0.000941555	0.982609	0.3259	0.781418	0.3354	0.987609
PGS002823	Age at Menopause	HP:0000402	Stenosis of the external auditory canal	5	-0.00171802	0.000941089	-1.82557	0.0680417	0.880649	0.0662	0.987609
PGS002828	Alcohol consumption	HP:0000402	Stenosis of the external auditory canal	5	-0.00101387	0.000934203	-1.08527	0.277911	0.790326	0.2335	0.987609
PGS002853	BMI	HP:0000402	Stenosis of the external auditory canal	5	0.000725685	0.000912716	0.795083	0.426645	0.767428	0.4234	0.987609
PGS002867	C-reactive Protein	HP:0000402	Stenosis of the external auditory canal	5	0.000355915	0.000951815	0.373933	0.708488	0.746758	0.7121	0.987609
PGS002892	Diastolic Blood Pressure	HP:0000402	Stenosis of the external auditory canal	5	-0.000551525	0.000938983	-0.587364	0.557015	0.755373	0.5471	0.987609
PGS002922	Estradiol	HP:0000402	Stenosis of the external auditory canal	5	0.000546543	0.000961704	0.568307	0.56988	0.754448	0.5754	0.987609
PGS002932	Fasting Plasma Glucose	HP:0000402	Stenosis of the external auditory canal	5	-0.000706911	0.000940448	-0.751675	0.452322	0.764609	0.4564	0.987609
PGS002937	Glucose	HP:0000402	Stenosis of the external auditory canal	5	0.000910128	0.000949003	0.959037	0.337638	0.779498	0.3416	0.987609
PGS002957	HDL	HP:0000402	Stenosis of the external auditory canal	5	-0.000779755	0.000937317	-0.8319	0.405549	0.769942	0.4036	0.987609
PGS002997	Hypertension	HP:0000402	Stenosis of the external auditory canal	5	-0.000773231	0.000941154	-0.821577	0.411401	0.769225	0.419	0.987609
PGS003037	LDL	HP:0000402	Stenosis of the external auditory canal	5	0.000850307	0.000937755	0.906748	0.364632	0.775403	0.3579	0.987609
PGS003043	Polyunsatturated Fatty Acids	HP:0000402	Stenosis of the external auditory canal	5	0.000221832	0.000941172	0.235698	0.813688	0.74322	0.8079	0.987609
PGS003072	Systolic Blood Pressure	HP:0000402	Stenosis of the external auditory canal	5	-0.00138863	0.000936111	-1.48341	0.1381	0.833213	0.1368	0.987609
PGS003092	Type 2 Diabetes	HP:0000402	Stenosis of the external auditory canal	5	-0.000847961	0.000921245	-0.920452	0.357431	0.776454	0.3549	0.987609
PGS003133	Thinness	HP:0000402	Stenosis of the external auditory canal	5	0.00047134	0.000974739	0.483555	0.628746	0.750705	0.6236	0.987609
PGS003147	Triglycerides	HP:0000402	Stenosis of the external auditory canal	5	-0.000227193	0.000923148	-0.246106	0.805621	0.74343	0.8023	0.987609
PGS003162	Vitamin B12	HP:0000402	Stenosis of the external auditory canal	5	-0.000799476	0.000952062	-0.839731	0.401144	0.770491	0.3576	0.987609
PGS003227	estimated glomerular filtration rate	HP:0000402	Stenosis of the external auditory canal	5	0.000422211	0.000934994	0.451565	0.651624	0.749449	0.6529	0.987609
PGS003242	Creatine	HP:0000402	Stenosis of the external auditory canal	5	-0.000645969	0.000948769	-0.680849	0.496033	0.76035	0.4976	0.987609
PGS003282	Cystatin C	HP:0000402	Stenosis of the external auditory canal	5	0.000586184	0.000946845	0.619092	0.535916	0.75698	0.5322	0.987609
PGS003308	estimated glomerular filtration rate (Cystatin C)	HP:0000402	Stenosis of the external auditory canal	5	0.000218997	0.000937866	0.233506	0.815389	0.743176	0.816	0.987609
PGS003322	Insomnia	HP:0000402	Stenosis of the external auditory canal	5	0.000283505	0.000942728	0.300729	0.763648	0.744685	0.7588	0.987609
PGS003330	Factor VIII levels	HP:0000402	Stenosis of the external auditory canal	5	-0.00162681	0.000934902	-1.74008	0.0819748	0.867883	0.086	0.987609
PGS003334	Dementia	HP:0000402	Stenosis of the external auditory canal	5	-0.000913975	0.000930537	-0.982202	0.326101	0.781385	0.3255	0.987609
PGS003335	Bladder cancer	HP:0000402	Stenosis of the external auditory canal	5	-0.00194792	0.00093556	-2.08209	0.0374416	0.92261	0.0362	0.987609
PGS003354	Childhood steroid-sensitive nephrotic syndrome	HP:0000402	Stenosis of the external auditory canal	5	0.000627115	0.000943487	0.664679	0.506321	0.759437	0.5669	0.987609
PGS003361	Age of smoking initiation	HP:0000402	Stenosis of the external auditory canal	5	-0.000252995	0.000953541	-0.265321	0.790785	0.743843	0.7947	0.987609
PGS003373	Drinks per week	HP:0000402	Stenosis of the external auditory canal	5	-0.0010408	0.000946744	-1.09934	0.27173	0.791615	0.2718	0.987609
PGS003381	Uterine endometrial carcinoma	HP:0000402	Stenosis of the external auditory canal	5	-0.00117834	0.000939527	-1.25418	0.209899	0.806902	0.2053	0.987609
PGS003382	Skin cutaneous melanoma	HP:0000402	Stenosis of the external auditory canal	5	-0.00100947	0.000948004	-1.06484	0.287058	0.788482	0.2849	0.987609
PGS003383	Prostate adenocarcinoma	HP:0000402	Stenosis of the external auditory canal	5	-0.000401737	0.000945124	-0.425063	0.67083	0.748474	0.6737	0.987609
PGS003385	Ovarian serous carcinoma	HP:0000402	Stenosis of the external auditory canal	5	0.000361273	0.000947122	0.381443	0.702909	0.746997	0.7063	0.987609
PGS003387	Esophageal adenocarcinoma or Barrett‚Äôs esophagus	HP:0000402	Stenosis of the external auditory canal	5	-0.000479879	0.000932541	-0.514593	0.606886	0.752006	0.603	0.987609
PGS003388	Esophageal adenocarcinoma	HP:0000402	Stenosis of the external auditory canal	5	-0.000774496	0.000926194	-0.836214	0.403119	0.770244	0.4079	0.987609
PGS003389	Cervical cancer	HP:0000402	Stenosis of the external auditory canal	5	-0.000333008	0.000934943	-0.35618	0.721737	0.746214	0.724	0.987609
PGS003391	Lung cancer	HP:0000402	Stenosis of the external auditory canal	5	0.000802004	0.000949475	0.844681	0.398374	0.770841	0.4019	0.987609
PGS003392	Lung squamous cell carcinoma	HP:0000402	Stenosis of the external auditory canal	5	0.00106028	0.000948664	1.11766	0.263825	0.793319	0.2588	0.987609
PGS003393	Lung adenocarcinoma	HP:0000402	Stenosis of the external auditory canal	5	-0.00128297	0.000926618	-1.38457	0.166314	0.82133	0.169	0.987609
PGS003400	Obesity	HP:0000402	Stenosis of the external auditory canal	5	-0.000420248	0.000923175	-0.45522	0.648993	0.749589	0.6458	0.987609
PGS003406	Intracranial aneurysm	HP:0000402	Stenosis of the external auditory canal	5	-0.000779145	0.000948721	-0.821259	0.411582	0.769203	0.4159	0.987609
PGS000914	Abnormal electrocardiogram	HP:0006466	Ankle flexion contracture	7	0.00111554	0.0011246	0.991944	0.321326	0.225306	0.3251	0.987613
PGS001625	Volume of grey matter in VIIIa Cerebellum (L)	HP:0006466	Ankle flexion contracture	7	-0.00108287	0.00111174	-0.974032	0.33014	0.22382	0.3241	0.987613
PGS002750	Total hip replacement	HP:0006466	Ankle flexion contracture	7	0.00108593	0.0011141	0.974716	0.329801	0.223876	0.3252	0.987613
PGS003361	Age of smoking initiation	HP:0006466	Ankle flexion contracture	7	0.00112354	0.00113071	0.993664	0.320488	0.22545	0.3231	0.987613
PGS000088	Basophil count	HP:0001762	Talipes equinovarus	9	-0.000146457	0.00125034	-0.117134	0.906764	0.165219	0.9117	0.98762
PGS000257	Kidney injury molecule 1 (KIM-1) serum levels	HP:0001762	Talipes equinovarus	9	0.000139278	0.0012604	0.110503	0.91202	0.165155	0.9135	0.98762
PGS000819	Diabetic retinopathy	HP:0001762	Talipes equinovarus	9	-0.000126792	0.00123368	-0.102776	0.91815	0.165086	0.9187	0.98762
PGS000879	Intraocular pressure	HP:0001762	Talipes equinovarus	9	-0.000133252	0.001256	-0.106092	0.915518	0.165115	0.9151	0.98762
PGS000945	Dementia in alzheimer's disease (time-to-event)	HP:0001762	Talipes equinovarus	9	-0.000136952	0.00130613	-0.104853	0.916502	0.165104	0.9179	0.98762
PGS001127	Never Smoker	HP:0001762	Talipes equinovarus	9	-0.000124913	0.00126444	-0.0987896	0.921314	0.165052	0.9189	0.98762
PGS001498	Mean ISOVF in external capsule on FA skeleton (L)	HP:0001762	Talipes equinovarus	9	0.000135096	0.00124107	0.108854	0.913328	0.16514	0.9132	0.98762
PGS001559	Volume of grey matter in Frontal Orbital Cortex (R)	HP:0001762	Talipes equinovarus	9	-0.000117283	0.00125651	-0.0933398	0.925642	0.165007	0.9192	0.98762
PGS001567	Volume of grey matter in Inferior Frontal Gyrus, pars triangularis (R)	HP:0001762	Talipes equinovarus	9	-0.000135648	0.00127944	-0.106021	0.915574	0.165114	0.914	0.98762
PGS001600	Volume of grey matter in Superior Temporal Gyrus, posterior division (L)	HP:0001762	Talipes equinovarus	9	0.000124535	0.0012536	0.0993418	0.920875	0.165056	0.9189	0.98762
PGS002269	Age-related macular degeneration	HP:0001762	Talipes equinovarus	9	-0.000131023	0.00125761	-0.104184	0.917032	0.165098	0.9199	0.98762
PGS000691	Non-albumin protein [g/L]	HP:0001891	Iron deficiency anemia	14	0.000469123	0.00155621	0.301452	0.763096	0.285945	0.7606	0.987628
PGS001343	Asthma (algorithmically-defined)	HP:0001891	Iron deficiency anemia	14	-0.000482727	0.00159477	-0.302694	0.76215	0.285977	0.7611	0.987628
PGS001744	WA MD in tract acoustic radiation (R)	HP:0003193	Allergic rhinitis	8	0.000490691	0.00121032	0.405423	0.685203	0.100914	0.6855	0.987642
PGS002188	Platelet crit	HP:0003193	Allergic rhinitis	8	-0.000494899	0.00119535	-0.414022	0.678896	0.101212	0.6856	0.987642
PGS000666	Body surface area-indexed left ventricular end-systolic volume	HP:0045082	Decreased body mass index	5	-6.98488e-05	0.000935203	-0.0746884	0.940469	0.527763	0.939	0.987658
PGS001441	Mean FA in superior corona radiata on FA skeleton (L)	HP:0000252	Microcephaly	86	-0.000318299	0.00388356	-0.0819605	0.934685	0.551047	0.9336	0.98766
PGS000042	Coeliac disease	HP:0000639	Nystagmus	37	-0.000806184	0.00253589	-0.31791	0.750581	0.0526385	0.7488	0.987674
PGS000103	Monocyte percentage of white cells	HP:0000639	Nystagmus	37	-0.00098626	0.00257367	-0.383212	0.701597	0.0545873	0.7043	0.987674
PGS000126	Serum urate	HP:0000639	Nystagmus	37	0.00125464	0.00248132	0.505634	0.613161	0.0592187	0.6062	0.987674
PGS000128	Hemoglobin A1c	HP:0000639	Nystagmus	37	-0.000944236	0.0025232	-0.374222	0.708273	0.0542975	0.71	0.987674
PGS000138	Lifetime Major Depressive Disorder	HP:0000639	Nystagmus	37	0.000532458	0.00253392	0.210132	0.833582	0.0502159	0.8309	0.987674
PGS000161	Renal cancer	HP:0000639	Nystagmus	37	0.000979973	0.00258264	0.379447	0.70439	0.0544651	0.702	0.987674
PGS000197	Spondyloarthroparthy	HP:0000639	Nystagmus	37	-0.00153444	0.00256531	-0.598147	0.549799	0.0635646	0.5498	0.987674
PGS000222	C-C motif chemokine 4 (CCL4) serum levels	HP:0000639	Nystagmus	37	-0.00107003	0.00254404	-0.420602	0.674084	0.0558666	0.6672	0.987674
PGS000223	Tumor necrosis factor receptor superfamily member 5 (CD40) serum levels	HP:0000639	Nystagmus	37	0.00165369	0.0025563	0.646907	0.517755	0.066148	0.5122	0.987674
PGS000229	Fractalkine (CX3CL1) serum levels	HP:0000639	Nystagmus	37	-0.00109877	0.00253641	-0.433199	0.66491	0.0563243	0.6623	0.987674
PGS000232	C-X-C motif chemokine 6 (CXCL6) serum levels	HP:0000639	Nystagmus	37	-0.00078067	0.00255449	-0.305607	0.759931	0.052312	0.7516	0.987674
PGS000238	Tumor necrosis factor receptor superfamily member 6 (FAS) serum levels	HP:0000639	Nystagmus	37	0.000802145	0.00253415	0.316534	0.751625	0.0526013	0.7596	0.987674
PGS000242	Galectin-3 (Gal-3) serum levels	HP:0000639	Nystagmus	37	0.000817543	0.0025175	0.324744	0.745404	0.0528254	0.7473	0.987674
PGS000243	Growth/differentiation factor 15 (GDF-15) serum levels	HP:0000639	Nystagmus	37	0.00137409	0.00256789	0.535107	0.592626	0.0605242	0.5908	0.987674
PGS000244	Growth hormone (GH) serum levels	HP:0000639	Nystagmus	37	-0.00166057	0.00259145	-0.640788	0.521723	0.0658128	0.525	0.987674
PGS000247	Kallikrein-11 (hK11) serum levels	HP:0000639	Nystagmus	37	-0.00161798	0.00261146	-0.619568	0.535602	0.0646746	0.5361	0.987674
PGS000250	Interleukin-1 receptor antagonist protein (IL-1ra) serum levels	HP:0000639	Nystagmus	37	0.00152499	0.00258863	0.589112	0.555843	0.063108	0.564	0.987674
PGS000253	Interleukin-6 receptor subunit alpha (IL-6RA) serum levels	HP:0000639	Nystagmus	37	0.00134878	0.0025603	0.526804	0.598379	0.0601489	0.5969	0.987674
PGS000254	Interleukin-8 (IL-8) serum levels	HP:0000639	Nystagmus	37	0.00066751	0.00256122	0.260622	0.794407	0.0512277	0.7989	0.987674
PGS000256	Melusin (ITGB1BP2) serum levels	HP:0000639	Nystagmus	37	-0.00132256	0.00257309	-0.513995	0.607303	0.0595816	0.6003	0.987674
PGS000259	Leptin (LEP) serum levels	HP:0000639	Nystagmus	37	0.00117097	0.00255652	0.45803	0.646973	0.0572663	0.6467	0.987674
PGS000264	Matrix metalloproteinase-1 (MMP-1) serum levels	HP:0000639	Nystagmus	37	0.000808282	0.00256378	0.315269	0.752585	0.0525673	0.755	0.987674
PGS000265	Matrix metalloproteinase-10 (MMP-10) serum levels	HP:0000639	Nystagmus	37	-0.00109229	0.00253024	-0.431693	0.666004	0.0562689	0.6686	0.987674
PGS000267	Matrix metalloproteinase-3 (MMP-3) serum levels	HP:0000639	Nystagmus	37	0.000779038	0.00253226	0.307646	0.758379	0.0523652	0.7523	0.987674
PGS000268	Matrix metalloproteinase-7 (MMP-7) serum levels	HP:0000639	Nystagmus	37	-0.00109325	0.00256847	-0.425645	0.670405	0.0560482	0.6726	0.987674
PGS000271	Osteoprotegerin (OPG) serum levels	HP:0000639	Nystagmus	37	-0.000649165	0.00255161	-0.254414	0.799198	0.0510916	0.7961	0.987674
PGS000272	Pappalysin-1 (PAPPA) serum levels	HP:0000639	Nystagmus	37	0.00135893	0.0025855	0.525599	0.599216	0.060095	0.5984	0.987674
PGS000275	Platelet endothelial cell adhesion molecule (PECAM-1) serum levels	HP:0000639	Nystagmus	37	0.000777855	0.00253995	0.306248	0.759443	0.0523286	0.7565	0.987674
PGS000279	Receptor for advanced glycosylation end products (RAGE) serum levels	HP:0000639	Nystagmus	37	0.00090523	0.00258213	0.350576	0.725938	0.053568	0.7308	0.987674
PGS000282	Stem cell factor (SCF) serum levels	HP:0000639	Nystagmus	37	-0.00113314	0.00256315	-0.442087	0.658466	0.0566555	0.6479	0.987674
PGS000285	Tissue factor (TF) serum levels	HP:0000639	Nystagmus	37	-0.00121272	0.00254566	-0.476389	0.633842	0.0579964	0.6284	0.987674
PGS000292	TNF-related activation-induced cytokine (TRANCE) serum levels	HP:0000639	Nystagmus	37	0.000606144	0.00256206	0.236585	0.812999	0.050719	0.8145	0.987674
PGS000294	Vascular endothelial growth factor A (VEGF-A) serum levels	HP:0000639	Nystagmus	37	0.00114762	0.00258315	0.444271	0.656887	0.0567379	0.6605	0.987674
PGS000324	Enthesitis-related Juvenile Idiophatic Arthritis	HP:0000639	Nystagmus	37	0.00100664	0.00260564	0.386331	0.699286	0.0546895	0.7196	0.987674
PGS000341	Systemic sclerosis	HP:0000639	Nystagmus	37	0.00110589	0.00258675	0.427522	0.669038	0.0561164	0.6692	0.987674
PGS000351	Invasive epithelial ovarian cancer	HP:0000639	Nystagmus	37	-0.000753831	0.00253334	-0.297564	0.766062	0.0521055	0.7718	0.987674
PGS000352	High grade serous ovarian cancer	HP:0000639	Nystagmus	37	-0.000958044	0.00252892	-0.378835	0.704845	0.0544453	0.7083	0.987674
PGS000354	Any Cancer	HP:0000639	Nystagmus	37	0.0015035	0.00253956	0.592031	0.553887	0.0632548	0.556	0.987674
PGS000361	Cancer of larynx	HP:0000639	Nystagmus	37	-0.0015695	0.00256946	-0.610827	0.541372	0.064217	0.5495	0.987674
PGS000373	Colorectal cancer	HP:0000639	Nystagmus	37	-0.0012249	0.00250768	-0.48846	0.625269	0.0584921	0.6182	0.987674
PGS000377	Colon cancer	HP:0000639	Nystagmus	37	-0.00138222	0.00254177	-0.543803	0.586628	0.0609235	0.5835	0.987674
PGS000387	Cancer within the respiratory system	HP:0000639	Nystagmus	37	-0.00102628	0.0025167	-0.407788	0.683466	0.0554148	0.6732	0.987674
PGS000460	Squamous cell carcinoma	HP:0000639	Nystagmus	37	0.0013922	0.00255459	0.544981	0.585818	0.0609781	0.5809	0.987674
PGS000543	Cancer of other female genital organs	HP:0000639	Nystagmus	37	-0.00102908	0.00263439	-0.390634	0.696103	0.0548318	0.6892	0.987674
PGS000597	Malignant neoplasm of testis	HP:0000639	Nystagmus	37	-0.00142005	0.00252713	-0.56192	0.574224	0.0617761	0.5729	0.987674
PGS000614	Cancer of bladder	HP:0000639	Nystagmus	37	-0.00166512	0.00253239	-0.657531	0.510903	0.0667378	0.5152	0.987674
PGS000640	Hodgkin's disease	HP:0000639	Nystagmus	37	-0.000748892	0.00256763	-0.291667	0.770567	0.0519575	0.7703	0.987674
PGS000645	Lymphoid leukemia	HP:0000639	Nystagmus	37	0.00094649	0.0025437	0.372091	0.709858	0.0542298	0.7059	0.987674
PGS000652	Multiple myeloma	HP:0000639	Nystagmus	37	-0.000738047	0.00252663	-0.292107	0.77023	0.0519685	0.7681	0.987674
PGS000677	Cholesterol [mmol/L] (statin adjusted)	HP:0000639	Nystagmus	37	0.000725729	0.00254441	0.285225	0.775497	0.0517994	0.781	0.987674
PGS000679	Creatinine in urine [umol/L]	HP:0000639	Nystagmus	37	0.00102539	0.00253081	0.405163	0.685394	0.0553239	0.6786	0.987674
PGS000703	Angina	HP:0000639	Nystagmus	37	0.000573365	0.00253462	0.226213	0.821055	0.0505146	0.8195	0.987674
PGS000705	Gallstones	HP:0000639	Nystagmus	37	-0.00146636	0.00257	-0.570567	0.568348	0.0621928	0.5724	0.987674
PGS000712	T2D (cases vs HbA1c filtered controls)	HP:0000639	Nystagmus	37	0.00065213	0.00252644	0.258122	0.796335	0.0511725	0.7989	0.987674
PGS000718	Beta-blocker survival benefit	HP:0000639	Nystagmus	37	0.000825098	0.00257091	0.320936	0.748287	0.0527208	0.7449	0.987674
PGS000738	Vitiligo	HP:0000639	Nystagmus	37	-0.00151807	0.00259644	-0.584673	0.558824	0.0628863	0.5587	0.987674
PGS000754	Systemic lupus erythrmatosus	HP:0000639	Nystagmus	37	0.000762984	0.0025319	0.301348	0.763176	0.0522019	0.7599	0.987674
PGS000758	Adult standing height	HP:0000639	Nystagmus	37	0.000969967	0.00256723	0.377826	0.705594	0.0544129	0.6984	0.987674
PGS000763	Hearing aid use	HP:0000639	Nystagmus	37	0.00090965	0.00252501	0.360257	0.718687	0.0538609	0.7233	0.987674
PGS000821	Thyroid medication use	HP:0000639	Nystagmus	37	-0.0011017	0.00256204	-0.430009	0.667228	0.0562071	0.6639	0.987674
PGS000837	Insulin sensitivity index	HP:0000639	Nystagmus	37	-0.00117279	0.00255351	-0.459284	0.646073	0.0573152	0.6518	0.987674
PGS000870	Cystic fibrosis related diabetes	HP:0000639	Nystagmus	37	0.000694081	0.00254655	0.272558	0.785217	0.0514986	0.7872	0.987674
PGS000871	Insulin secretion	HP:0000639	Nystagmus	37	0.00133343	0.00256248	0.52037	0.602855	0.0598622	0.6054	0.987674
PGS000874	Chronic lymphocytic leukemia	HP:0000639	Nystagmus	37	-0.000650705	0.00251023	-0.259221	0.795487	0.0511967	0.7983	0.987674
PGS000879	Intraocular pressure	HP:0000639	Nystagmus	37	0.000772482	0.00253296	0.304972	0.760414	0.0522955	0.7557	0.987674
PGS000906	Longevity	HP:0000639	Nystagmus	37	-0.00140599	0.00252467	-0.556901	0.577648	0.0615371	0.5766	0.987674
PGS000927	Other dermatitis (time-to-event)	HP:0000639	Nystagmus	37	0.00113937	0.00253728	0.449053	0.653435	0.0569197	0.6476	0.987674
PGS000945	Dementia in alzheimer's disease (time-to-event)	HP:0000639	Nystagmus	37	0.000681557	0.00263408	0.258746	0.795853	0.0511862	0.8005	0.987674
PGS000950	Skin changes due to chronic exposure to nonionising radiation (time-to-event)	HP:0000639	Nystagmus	37	-0.00132244	0.00255973	-0.516632	0.605462	0.0596972	0.5965	0.987674
PGS000953	Left heel broadband ultrasound attenuation	HP:0000639	Nystagmus	37	-0.00166581	0.0026036	-0.639812	0.522357	0.0657596	0.5236	0.987674
PGS000954	Left heel quantitative ultrasound index (QUI), direct entry	HP:0000639	Nystagmus	37	-0.000933153	0.00258291	-0.361279	0.717923	0.0538923	0.7169	0.987674
PGS000955	Right heel broadband ultrasound attenuation	HP:0000639	Nystagmus	37	0.001508	0.00260589	0.578687	0.562856	0.0625899	0.5639	0.987674
PGS000960	Other systemic involvement of connective tissue (time-to-event)	HP:0000639	Nystagmus	37	-0.00101303	0.0025581	-0.396007	0.692135	0.0550117	0.6894	0.987674
PGS000962	Chronic ischaemic heart disease (time-to-event)	HP:0000639	Nystagmus	37	-0.000668028	0.00250339	-0.26685	0.789608	0.0513675	0.7905	0.987674
PGS000963	Follicular cysts of skin and subcutaneous tissue (time-to-event)	HP:0000639	Nystagmus	37	0.00108891	0.0025847	0.421288	0.673583	0.0558912	0.6842	0.987674
PGS000965	Hypothyroidism/myxoedema	HP:0000639	Nystagmus	37	-0.000945217	0.00255255	-0.370303	0.71119	0.0541733	0.7096	0.987674
PGS000990	Retinal detachments and breaks (time-to-event)	HP:0000639	Nystagmus	37	0.000766584	0.00253061	0.302925	0.761974	0.0522425	0.7604	0.987674
PGS000995	Dentures	HP:0000639	Nystagmus	37	0.000618595	0.00256162	0.241486	0.809199	0.0508187	0.8106	0.987674
PGS000997	Diverticular disease of intestine (time-to-event)	HP:0000639	Nystagmus	37	0.00170258	0.00261337	0.651489	0.514794	0.0664012	0.518	0.987674
PGS001001	Getting up in morning	HP:0000639	Nystagmus	37	-0.000794456	0.00259878	-0.305703	0.759858	0.0523145	0.7645	0.987674
PGS001003	Number of medications taken	HP:0000639	Nystagmus	37	-0.00164347	0.00251676	-0.65301	0.513814	0.0664856	0.508	0.987674
PGS001007	Age at first sexual intercourse	HP:0000639	Nystagmus	37	-0.00151355	0.00255354	-0.592726	0.553421	0.0632898	0.5528	0.987674
PGS001013	Macular degeneration	HP:0000639	Nystagmus	37	-0.00147778	0.00254943	-0.57965	0.562206	0.0626374	0.5676	0.987674
PGS001014	Other disorders of pancreatic internal secretion (time-to-event)	HP:0000639	Nystagmus	37	-0.000702748	0.0025344	-0.277284	0.781586	0.0516092	0.7841	0.987674
PGS001015	Enlarged prostate	HP:0000639	Nystagmus	37	0.00070831	0.00254138	0.278711	0.780491	0.051643	0.7789	0.987674
PGS001016	Sensitivity / hurt feelings	HP:0000639	Nystagmus	37	-0.00126417	0.0025183	-0.501993	0.615719	0.0590626	0.6113	0.987674
PGS001021	Feelings of worry or anxiety	HP:0000639	Nystagmus	37	-0.000908837	0.00256862	-0.353823	0.723503	0.0536653	0.7271	0.987674
PGS001023	Disorders of mineral metabolism (time-to-event)	HP:0000639	Nystagmus	37	0.00137042	0.00251261	0.545416	0.585519	0.0609983	0.5968	0.987674
PGS001027	Internal derangement of knee (time-to-event)	HP:0000639	Nystagmus	37	-0.000990466	0.00257033	-0.385346	0.700016	0.0546571	0.6968	0.987674
PGS001030	Pulmonary fibrosis	HP:0000639	Nystagmus	37	0.00147645	0.00247328	0.596958	0.550592	0.0635041	0.5504	0.987674
PGS001038	Left heel bone mineral density (BMD) T-score, automated	HP:0000639	Nystagmus	37	-0.000931459	0.00258283	-0.360635	0.718405	0.0538725	0.7209	0.987674
PGS001042	Thyrotoxicosis [hyperthyroidism] (time-to-event)	HP:0000639	Nystagmus	37	-0.000886313	0.0025502	-0.347547	0.728212	0.053478	0.7225	0.987674
PGS001043	Hyperthyroidism, thyrotoxicosis	HP:0000639	Nystagmus	37	-0.00109911	0.00255373	-0.430394	0.666948	0.0562212	0.672	0.987674
PGS001075	Usual walking pace	HP:0000639	Nystagmus	37	0.00152481	0.00253163	0.602306	0.547028	0.063777	0.5502	0.987674
PGS001081	JC VP1 antigen for Human Polyomavirus JCV	HP:0000639	Nystagmus	37	-0.000751062	0.00253992	-0.295704	0.767482	0.0520585	0.7692	0.987674
PGS001102	Body fat percentage (left arm)	HP:0000639	Nystagmus	37	-0.0013968	0.00253207	-0.551645	0.581244	0.0612891	0.5873	0.987674
PGS001103	Body fat percentage (left leg)	HP:0000639	Nystagmus	37	-0.000730547	0.00252072	-0.289817	0.771982	0.0519117	0.7682	0.987674
PGS001104	Body fat percentage (right leg)	HP:0000639	Nystagmus	37	-0.000913856	0.00251716	-0.363051	0.716599	0.0539469	0.7141	0.987674
PGS001108	Basal metabolic rate	HP:0000639	Nystagmus	37	-0.00112447	0.00251772	-0.446623	0.655188	0.0568271	0.6564	0.987674
PGS001110	Reactive arthropathies (time-to-event)	HP:0000639	Nystagmus	37	0.000872564	0.00255971	0.340883	0.733222	0.0532827	0.7398	0.987674
PGS001115	Paracetamol use self-reported	HP:0000639	Nystagmus	37	-0.0013914	0.00254212	-0.547338	0.584199	0.0610876	0.5909	0.987674
PGS001117	Started insulin within one year diagnosis of diabetes	HP:0000639	Nystagmus	37	-0.00103682	0.00251799	-0.411764	0.68055	0.0555534	0.6892	0.987674
PGS001135	Arthritis (nos)	HP:0000639	Nystagmus	37	0.00156716	0.0025735	0.60896	0.54261	0.06412	0.5445	0.987674
PGS001136	Hematologic disease, genetic	HP:0000639	Nystagmus	37	0.000704586	0.00248961	0.28301	0.777194	0.0517458	0.776	0.987674
PGS001141	Facial ageing (looking younger than you are)	HP:0000639	Nystagmus	37	-0.000566978	0.00253379	-0.223767	0.822958	0.0504678	0.8142	0.987674
PGS001143	Volume of grey matter in Parietal Operculum Cortex (R)	HP:0000639	Nystagmus	37	0.000968798	0.0025259	0.383545	0.70135	0.0545982	0.7052	0.987674
PGS001146	Arm fat-free mass (R)	HP:0000639	Nystagmus	37	-0.00157087	0.0025203	-0.623289	0.533155	0.0648714	0.5406	0.987674
PGS001148	Trunk fat mass	HP:0000639	Nystagmus	37	-0.00134609	0.0025404	-0.529874	0.596249	0.060287	0.5963	0.987674
PGS001155	Impedance (left leg)	HP:0000639	Nystagmus	37	-0.000928843	0.00250726	-0.370461	0.711072	0.0541783	0.7106	0.987674
PGS001156	Impedance (right arm)	HP:0000639	Nystagmus	37	0.000962757	0.00251347	0.38304	0.701725	0.0545817	0.6997	0.987674
PGS001158	Left leg mass (predicted)	HP:0000639	Nystagmus	37	-0.000638381	0.00250499	-0.254844	0.798866	0.0511009	0.7936	0.987674
PGS001159	Right leg mass (predicted)	HP:0000639	Nystagmus	37	-0.000805233	0.00250404	-0.321574	0.747804	0.0527382	0.7525	0.987674
PGS001165	Arm fat free mass (L)	HP:0000639	Nystagmus	37	-0.000954736	0.00252549	-0.378041	0.705434	0.0544198	0.7151	0.987674
PGS001166	Leg fat free mass (L)	HP:0000639	Nystagmus	37	-0.000584451	0.00250614	-0.233208	0.81562	0.0506514	0.818	0.987674
PGS001167	Leg fat-free mass (R)	HP:0000639	Nystagmus	37	-0.000768383	0.00250335	-0.306942	0.758915	0.0523468	0.7557	0.987674
PGS001169	Whole body fat free mass	HP:0000639	Nystagmus	37	-0.000634491	0.00252545	-0.251239	0.801651	0.0510233	0.7979	0.987674
PGS001172	Eosinophill count	HP:0000639	Nystagmus	37	0.00157239	0.00253099	0.621255	0.534492	0.0647637	0.5364	0.987674
PGS001181	Other hypothyroidism (time-to-event)	HP:0000639	Nystagmus	37	-0.00146737	0.00253519	-0.578799	0.56278	0.0625955	0.552	0.987674
PGS001230	Body weight	HP:0000639	Nystagmus	37	-0.0016034	0.00250448	-0.64021	0.522098	0.0657813	0.5311	0.987674
PGS001234	Left arm mass (predicted)	HP:0000639	Nystagmus	37	-0.00096782	0.00253277	-0.382119	0.702407	0.0545517	0.7044	0.987674
PGS001235	Right arm mass (predicted)	HP:0000639	Nystagmus	37	-0.00144653	0.00252336	-0.573256	0.566526	0.0623237	0.5623	0.987674
PGS001236	Lung function (FEV1)	HP:0000639	Nystagmus	37	0.000775499	0.00258352	0.300171	0.764073	0.0521718	0.7601	0.987674
PGS001251	Other interstitial pulmonary diseases (time-to-event)	HP:0000639	Nystagmus	37	0.00141975	0.00248033	0.572405	0.567102	0.0622822	0.5683	0.987674
PGS001262	Vascular/heart problems diagnosed by doctor Angina	HP:0000639	Nystagmus	37	0.000993421	0.00253675	0.391611	0.695381	0.0548643	0.6933	0.987674
PGS001284	Allergic disease (hay fever, allergic rhinitis, or eczema)	HP:0000639	Nystagmus	37	-0.00125229	0.00257779	-0.4858	0.627154	0.0583818	0.6269	0.987674
PGS001285	Allergic disease (hay fever, rhinitis, or eczema) (diagnosed by doctor)	HP:0000639	Nystagmus	37	-0.00137872	0.00257686	-0.535037	0.592675	0.060521	0.5942	0.987674
PGS001292	Family history of prostate cancer	HP:0000639	Nystagmus	37	0.00162911	0.00257023	0.633838	0.526248	0.0654358	0.5277	0.987674
PGS001296	Insulin-dependent diabetes mellitus (time-to-event)	HP:0000639	Nystagmus	37	-0.000548117	0.00252528	-0.217052	0.828186	0.0503418	0.8281	0.987674
PGS001298	Obesity (time-to-event)	HP:0000639	Nystagmus	37	-0.00118732	0.00254221	-0.467045	0.640511	0.0576212	0.64	0.987674
PGS001317	Vascular/heart problems diagnosed by doctor Heart attack	HP:0000639	Nystagmus	37	-0.0013895	0.00253506	-0.548112	0.583667	0.0611237	0.5814	0.987674
PGS001318	Disorders of lipoprotein metabolism and other lipidaemias (time-to-event)	HP:0000639	Nystagmus	37	0.00143469	0.00250917	0.571779	0.567526	0.0622517	0.5747	0.987674
PGS001327	Diabetes	HP:0000639	Nystagmus	37	0.000806829	0.00256369	0.314714	0.753007	0.0525524	0.7505	0.987674
PGS001329	Unspecified diabetes mellitus (time-to-event)	HP:0000639	Nystagmus	37	-0.00157885	0.00255321	-0.618379	0.536385	0.064612	0.5362	0.987674
PGS001330	Crohn's disease [regional enteritis] (time-to-event)	HP:0000639	Nystagmus	37	-0.00139799	0.00259532	-0.538657	0.590174	0.0606864	0.5905	0.987674
PGS001331	Crohns disease	HP:0000639	Nystagmus	37	-0.000693183	0.00258461	-0.268196	0.788571	0.0513982	0.7924	0.987674
PGS001333	Chronic obstructive pulmonary disease (algorithmically-defined)	HP:0000639	Nystagmus	37	-0.00126722	0.00251746	-0.503373	0.614749	0.0591216	0.6148	0.987674
PGS001334	Other chronic obstructive pulmonary disease (time-to-event)	HP:0000639	Nystagmus	37	-0.000948215	0.00256814	-0.369223	0.711995	0.0541393	0.7071	0.987674
PGS001343	Asthma (algorithmically-defined)	HP:0000639	Nystagmus	37	-0.000757063	0.00258295	-0.2931	0.769471	0.0519932	0.7732	0.987674
PGS001344	Asthma (diagnosed by doctor)	HP:0000639	Nystagmus	37	0.000814938	0.00257546	0.316425	0.751708	0.0525984	0.7439	0.987674
PGS001346	Asthma (time-to-event)	HP:0000639	Nystagmus	37	0.00112918	0.00256374	0.440441	0.659658	0.0565936	0.6654	0.987674
PGS001347	Family history of Alzheimer's/dementia	HP:0000639	Nystagmus	37	0.000640416	0.00263347	0.243184	0.807884	0.0508537	0.8088	0.987674
PGS001350	Fasting glucose	HP:0000639	Nystagmus	37	0.00173157	0.00259464	0.667362	0.504606	0.0672921	0.5106	0.987674
PGS001351	Fasting insulin	HP:0000639	Nystagmus	37	-0.000999224	0.00255022	-0.39182	0.695227	0.0548713	0.6969	0.987674
PGS001358	3mm cylindrical power (R)	HP:0000639	Nystagmus	37	0.00100601	0.00253244	0.397249	0.69122	0.0550536	0.6984	0.987674
PGS001361	3mm strong meridian angle (L)	HP:0000639	Nystagmus	37	-0.00165356	0.00257579	-0.641961	0.520961	0.0658768	0.519	0.987674
PGS001370	Age asthma diagnosed	HP:0000639	Nystagmus	37	-0.00135551	0.00259703	-0.521948	0.601755	0.0599322	0.6025	0.987674
PGS001371	Age diabetes diagnosed	HP:0000639	Nystagmus	37	0.00122526	0.00250583	0.488965	0.624912	0.0585131	0.642	0.987674
PGS001374	Age stopped smoking	HP:0000639	Nystagmus	37	-0.00107638	0.0025571	-0.420938	0.673839	0.0558786	0.6737	0.987674
PGS001375	Average heart rate	HP:0000639	Nystagmus	37	-0.000707344	0.00254377	-0.278069	0.780984	0.0516278	0.7813	0.987674
PGS001376	Average number of times bowels opened per day	HP:0000639	Nystagmus	37	-0.00148976	0.00257459	-0.578639	0.562888	0.0625876	0.5605	0.987674
PGS001381	Corneal hysteresis (R)	HP:0000639	Nystagmus	37	-0.000916018	0.00256312	-0.357384	0.720837	0.0537731	0.7184	0.987674
PGS001383	Corneal resistance factor (R)	HP:0000639	Nystagmus	37	-0.000675297	0.00255218	-0.264596	0.791344	0.0513166	0.7989	0.987674
PGS001387	Degree bothered by urinary frequency/bladder irritability in the last 3 months	HP:0000639	Nystagmus	37	-0.000650757	0.00252449	-0.257777	0.796601	0.0511649	0.7936	0.987674
PGS001397	Frequency of walking for pleasure in last 4 weeks	HP:0000639	Nystagmus	37	-0.000991994	0.00254588	-0.389647	0.696833	0.054799	0.6987	0.987674
PGS001403	Heel bone mineral density (BMD) (L)	HP:0000639	Nystagmus	37	-0.000706973	0.00258585	-0.2734	0.784569	0.0515182	0.7869	0.987674
PGS001407	HTLV-1 gag antigen for Human T-Lymphotropic Virus 1	HP:0000639	Nystagmus	37	0.00116685	0.00257323	0.453456	0.650262	0.0570888	0.6629	0.987674
PGS001413	LV stroke volume	HP:0000639	Nystagmus	37	-0.000560848	0.00256468	-0.218681	0.826917	0.050372	0.8261	0.987674
PGS001417	Mean FA in body of corpus callosum on FA skeleton	HP:0000639	Nystagmus	37	-0.00168642	0.00258925	-0.651315	0.514907	0.0663916	0.5103	0.987674
PGS001418	Mean FA in cerebral peduncle on FA skeleton (L)	HP:0000639	Nystagmus	37	-0.000737507	0.00257094	-0.286863	0.774242	0.0518392	0.7766	0.987674
PGS001420	Mean FA in cingulum cingulate gyrus on FA skeleton (R)	HP:0000639	Nystagmus	37	0.00108176	0.00261713	0.413338	0.679397	0.0556087	0.6751	0.987674
PGS001421	Mean FA in cingulum hippocampus on FA skeleton (L)	HP:0000639	Nystagmus	37	0.000832245	0.00256467	0.324503	0.745586	0.0528188	0.7468	0.987674
PGS001422	Mean FA in cingulum hippocampus on FA skeleton (R)	HP:0000639	Nystagmus	37	0.00118653	0.00256223	0.463083	0.643347	0.0574644	0.641	0.987674
PGS001423	Mean FA in corticospinal tract on FA skeleton (R)	HP:0000639	Nystagmus	37	0.00126731	0.00250787	0.505334	0.613371	0.0592058	0.6121	0.987674
PGS001427	Mean FA in genu of corpus callosum on FA skeleton	HP:0000639	Nystagmus	37	-0.00137411	0.0026227	-0.523929	0.600377	0.0600204	0.6003	0.987674
PGS001432	Mean FA in posterior thalamic radiation on FA skeleton (L)	HP:0000639	Nystagmus	37	-0.00142217	0.0025347	-0.561081	0.574795	0.061736	0.5733	0.987674
PGS001437	Mean FA in sagittal stratum on FA skeleton (R)	HP:0000639	Nystagmus	37	0.00137861	0.00259112	0.532055	0.594738	0.0603856	0.5986	0.987674
PGS001438	Mean FA in splenium of corpus callosum on FA skeleton	HP:0000639	Nystagmus	37	-0.000705016	0.00250685	-0.281235	0.778554	0.0517032	0.7791	0.987674
PGS001439	Mean FA in superior cerebellar peduncle on FA skeleton (L)	HP:0000639	Nystagmus	37	0.00157748	0.00253294	0.622786	0.533485	0.0648448	0.5259	0.987674
PGS001440	Mean FA in superior cerebellar peduncle on FA skeleton (R)	HP:0000639	Nystagmus	37	0.000803566	0.0025408	0.316265	0.751829	0.0525941	0.7566	0.987674
PGS001442	Mean FA in superior corona radiata on FA skeleton (R)	HP:0000639	Nystagmus	37	0.000843137	0.00259693	0.324667	0.745462	0.0528233	0.7462	0.987674
PGS001444	Mean FA in superior fronto-occipital fasciculus on FA skeleton (R)	HP:0000639	Nystagmus	37	-0.00132059	0.00251539	-0.525005	0.599629	0.0600684	0.6028	0.987674
PGS001452	Mean ICVF in anterior limb of internal capsule on FA skeleton (L)	HP:0000639	Nystagmus	37	-0.00148057	0.00256974	-0.576154	0.564566	0.0624654	0.5616	0.987674
PGS001453	Mean ICVF in anterior limb of internal capsule on FA skeleton (R)	HP:0000639	Nystagmus	37	-0.0016653	0.00257119	-0.647679	0.517256	0.0661906	0.5177	0.987674
PGS001455	Mean ICVF in cerebral peduncle on FA skeleton (L)	HP:0000639	Nystagmus	37	0.000903347	0.00255336	0.353787	0.72353	0.0536643	0.7243	0.987674
PGS001458	Mean ICVF in cingulum cingulate gyrus on FA skeleton (R)	HP:0000639	Nystagmus	37	0.00107204	0.00255251	0.419996	0.674527	0.0558449	0.6801	0.987674
PGS001459	Mean ICVF in cingulum hippocampus on FA skeleton (L)	HP:0000639	Nystagmus	37	-0.00156181	0.0025141	-0.62122	0.534514	0.0647619	0.5324	0.987674
PGS001461	Mean ICVF in external capsule on FA skeleton (L)	HP:0000639	Nystagmus	37	-0.00112637	0.00252129	-0.446743	0.655102	0.0568316	0.6605	0.987674
PGS001466	Mean ICVF in genu of corpus callosum on FA skeleton	HP:0000639	Nystagmus	37	0.000616921	0.00253674	0.243195	0.807876	0.050854	0.8137	0.987674
PGS001467	Mean ICVF in inferior cerebellar peduncle on FA skeleton (L)	HP:0000639	Nystagmus	37	-0.000863253	0.00254206	-0.339588	0.734197	0.0532452	0.7301	0.987674
PGS001468	Mean ICVF in inferior cerebellar peduncle on FA skeleton (R)	HP:0000639	Nystagmus	37	-0.00121778	0.00252518	-0.482253	0.629671	0.0582357	0.6312	0.987674
PGS001469	Mean ICVF in medial lemniscus on FA skeleton (L)	HP:0000639	Nystagmus	37	0.000876057	0.00256192	0.341953	0.732417	0.0533138	0.745	0.987674
PGS001470	Mean ICVF in medial lemniscus on FA skeleton (R)	HP:0000639	Nystagmus	37	0.00147492	0.00253007	0.582957	0.559978	0.062801	0.5558	0.987674
PGS001471	Mean ICVF in middle cerebellar peduncle on FA skeleton	HP:0000639	Nystagmus	37	-0.000865979	0.0025274	-0.342637	0.731902	0.0533337	0.7333	0.987674
PGS001472	Mean ICVF in posterior corona radiata on FA skeleton (L)	HP:0000639	Nystagmus	37	-0.000576343	0.00256612	-0.224597	0.822312	0.0504836	0.8227	0.987674
PGS001474	Mean ICVF in posterior limb of internal capsule on FA skeleton (L)	HP:0000639	Nystagmus	37	-0.00165333	0.0025363	-0.651866	0.514551	0.0664222	0.5116	0.987674
PGS001480	Mean ICVF in sagittal stratum on FA skeleton (L)	HP:0000639	Nystagmus	37	-0.000547817	0.00255957	-0.214027	0.830544	0.0502863	0.8278	0.987674
PGS001482	Mean ICVF in superior cerebellar peduncle on FA skeleton (L)	HP:0000639	Nystagmus	37	0.000913064	0.00255274	0.35768	0.720615	0.0537821	0.7183	0.987674
PGS001483	Mean ICVF in superior cerebellar peduncle on FA skeleton (R)	HP:0000639	Nystagmus	37	0.00115184	0.00255279	0.451208	0.651881	0.0570023	0.6577	0.987674
PGS001492	Mean ICVF in uncinate fasciculus on FA skeleton (R)	HP:0000639	Nystagmus	37	-0.00133175	0.00253577	-0.525187	0.599503	0.0600765	0.6023	0.987674
PGS001494	Mean ISOVF in anterior corona radiata on FA skeleton (R)	HP:0000639	Nystagmus	37	-0.00108313	0.00255998	-0.423099	0.672261	0.0559562	0.6721	0.987674
PGS001501	Mean ISOVF in posterior thalamic radiation on FA skeleton (L)	HP:0000639	Nystagmus	37	0.00100728	0.0025538	0.394423	0.693304	0.0549584	0.6964	0.987674
PGS001506	Mean ISOVF in superior corona radiata on FA skeleton (R)	HP:0000639	Nystagmus	37	-0.000749331	0.00259068	-0.289241	0.772422	0.0518976	0.7763	0.987674
PGS001509	Median T2star in pallidum (L)	HP:0000639	Nystagmus	37	0.00141256	0.00253256	0.557758	0.577062	0.0615777	0.5776	0.987674
PGS001511	Median T2star in putamen (L)	HP:0000639	Nystagmus	37	0.00125183	0.00257593	0.485973	0.627031	0.058389	0.6302	0.987674
PGS001513	Median T2star in thalamus (R)	HP:0000639	Nystagmus	37	0.00165383	0.00254326	0.65028	0.515574	0.0663343	0.5162	0.987674
PGS001516	Other diseases of intestine (time-to-event)	HP:0000639	Nystagmus	37	-0.00107158	0.00262019	-0.408968	0.6826	0.0554558	0.6828	0.987674
PGS001519	Position of pulse wave notch	HP:0000639	Nystagmus	37	0.00161471	0.00253894	0.635979	0.524852	0.0655515	0.5174	0.987674
PGS001520	Position of the pulse wave peak	HP:0000639	Nystagmus	37	0.00158576	0.00255389	0.620921	0.534712	0.064746	0.5439	0.987674
PGS001530	Speed of sound through heel (L)	HP:0000639	Nystagmus	37	-0.000843524	0.0025797	-0.326986	0.743708	0.0528876	0.7466	0.987674
PGS001531	Speed of sound through heel (R)	HP:0000639	Nystagmus	37	-0.000771857	0.00258355	-0.298758	0.765151	0.0521358	0.7655	0.987674
PGS001533	Tinnitus severity	HP:0000639	Nystagmus	37	0.00103884	0.00258295	0.402192	0.687579	0.0552218	0.6851	0.987674
PGS001537	Volume of accumbens (L)	HP:0000639	Nystagmus	37	-0.00123467	0.00253403	-0.487234	0.626137	0.0584412	0.6285	0.987674
PGS001538	Volume of accumbens (R)	HP:0000639	Nystagmus	37	0.000710909	0.00250289	0.284035	0.776408	0.0517705	0.7822	0.987674
PGS001540	Volume of brain, grey+white matter	HP:0000639	Nystagmus	37	0.000753797	0.00249947	0.301583	0.762997	0.0522079	0.7534	0.987674
PGS001545	Volume of grey matter (normalised for head size)	HP:0000639	Nystagmus	37	0.000730823	0.00252896	0.288982	0.77262	0.0518912	0.7737	0.987674
PGS001550	Volume of grey matter in Cingulate Gyrus, anterior division (L)	HP:0000639	Nystagmus	37	0.000759847	0.00254171	0.298951	0.765004	0.0521407	0.7665	0.987674
PGS001552	Volume of grey matter in Cingulate Gyrus, posterior division (R)	HP:0000639	Nystagmus	37	0.00144349	0.002515	0.573954	0.566053	0.0623578	0.5708	0.987674
PGS001553	Volume of grey matter in Crus I Cerebellum (R)	HP:0000639	Nystagmus	37	-0.00151373	0.0025473	-0.594248	0.552403	0.0633667	0.5527	0.987674
PGS001556	Volume of grey matter in Cuneal Cortex (R)	HP:0000639	Nystagmus	37	-0.000758158	0.00255315	-0.29695	0.766531	0.0520899	0.7665	0.987674
PGS001558	Volume of grey matter in Frontal Orbital Cortex (L)	HP:0000639	Nystagmus	37	-0.00142689	0.002522	-0.565778	0.571598	0.0619612	0.5652	0.987674
PGS001560	Volume of grey matter in Frontal Pole (L)	HP:0000639	Nystagmus	37	-0.00150902	0.00255179	-0.591357	0.554338	0.0632208	0.5505	0.987674
PGS001561	Volume of grey matter in Heschl's Gyrus (includes H1 and H2) (L)	HP:0000639	Nystagmus	37	-0.00088988	0.00250169	-0.355711	0.722089	0.0537224	0.7308	0.987674
PGS001563	Volume of grey matter in Hippocampus (L)	HP:0000639	Nystagmus	37	0.00101994	0.00256219	0.398073	0.690612	0.0550815	0.6937	0.987674
PGS001566	Volume of grey matter in I-IV Cerebellum (R)	HP:0000639	Nystagmus	37	-0.000702612	0.00254171	-0.276433	0.782239	0.0515892	0.7876	0.987674
PGS001567	Volume of grey matter in Inferior Frontal Gyrus, pars triangularis (R)	HP:0000639	Nystagmus	37	0.00165411	0.00258007	0.641112	0.521512	0.0658304	0.5243	0.987674
PGS001568	Volume of grey matter in Inferior Temporal Gyrus, posterior division (L)	HP:0000639	Nystagmus	37	-0.00130064	0.0025377	-0.512529	0.608329	0.0595175	0.6092	0.987674
PGS001569	Volume of grey matter in Insular Cortex (L)	HP:0000639	Nystagmus	37	0.000894665	0.0025443	0.351634	0.725144	0.0535996	0.7237	0.987674
PGS001570	Volume of grey matter in Insular Cortex (R)	HP:0000639	Nystagmus	37	-0.00114691	0.00255326	-0.449194	0.653333	0.0569251	0.6602	0.987674
PGS001572	Volume of grey matter in IX Cerebellum (L)	HP:0000639	Nystagmus	37	0.000866144	0.00251208	0.344792	0.730282	0.0533968	0.7314	0.987674
PGS001575	Volume of grey matter in Lateral Occipital Cortex, superior division (R)	HP:0000639	Nystagmus	37	0.000624183	0.00254455	0.245302	0.806244	0.0508978	0.8122	0.987674
PGS001576	Volume of grey matter in Lingual Gyrus (R)	HP:0000639	Nystagmus	37	0.00109935	0.00256195	0.429106	0.667885	0.0561741	0.6747	0.987674
PGS001581	Volume of grey matter in Occipital Pole (R)	HP:0000639	Nystagmus	37	0.000952534	0.00255603	0.372662	0.709434	0.0542479	0.7143	0.987674
PGS001584	Volume of grey matter in Parahippocampal Gyrus, anterior division (R)	HP:0000639	Nystagmus	37	-0.000805545	0.00255517	-0.315261	0.752591	0.0525671	0.7434	0.987674
PGS001587	Volume of grey matter in Planum Polare (L)	HP:0000639	Nystagmus	37	-0.00150224	0.00252825	-0.594182	0.552447	0.0633634	0.549	0.987674
PGS001590	Volume of grey matter in Precentral Gyrus (L)	HP:0000639	Nystagmus	37	0.00105842	0.00253019	0.418318	0.675753	0.055785	0.6915	0.987674
PGS001598	Volume of grey matter in Superior Frontal Gyrus (R)	HP:0000639	Nystagmus	37	-0.00119983	0.00253343	-0.473599	0.63583	0.0578836	0.6427	0.987674
PGS001602	Volume of grey matter in Supracalcarine Cortex (R)	HP:0000639	Nystagmus	37	0.00158629	0.00256502	0.61843	0.536352	0.0646147	0.5304	0.987674
PGS001605	Volume of grey matter in Temporal Fusiform Cortex, posterior division (R)	HP:0000639	Nystagmus	37	0.000559706	0.00255629	0.218952	0.826706	0.050377	0.823	0.987674
PGS001606	Volume of grey matter in Temporal Pole (L)	HP:0000639	Nystagmus	37	-0.00120608	0.00255251	-0.472507	0.636609	0.0578396	0.6365	0.987674
PGS001608	Volume of grey matter in Thalamus (L)	HP:0000639	Nystagmus	37	0.000876736	0.00257147	0.340948	0.733173	0.0532846	0.7309	0.987674
PGS001614	Volume of grey matter in Vermis Crus II Cerebellum	HP:0000639	Nystagmus	37	0.000687791	0.00257374	0.267233	0.789313	0.0513763	0.7916	0.987674
PGS001615	Volume of grey matter in Vermis IX Cerebellum	HP:0000639	Nystagmus	37	0.000542073	0.00251246	0.215754	0.829198	0.0503179	0.8202	0.987674
PGS001617	Volume of grey matter in Vermis VIIb Cerebellum	HP:0000639	Nystagmus	37	0.00103186	0.0026022	0.396531	0.691749	0.0550294	0.6982	0.987674
PGS001626	Volume of grey matter in VIIIa Cerebellum (R)	HP:0000639	Nystagmus	37	0.00157004	0.0025288	0.620864	0.534749	0.0647431	0.533	0.987674
PGS001633	Volume of peripheral cortical grey matter	HP:0000639	Nystagmus	37	0.000692789	0.00248621	0.278652	0.780536	0.0516416	0.7739	0.987674
PGS001641	Volume of white matter (normalised for head size)	HP:0000639	Nystagmus	37	0.000765887	0.00257859	0.297018	0.766479	0.0520916	0.7609	0.987674
PGS001643	WA FA in tract acoustic radiation (L)	HP:0000639	Nystagmus	37	-0.000910651	0.00256468	-0.355074	0.722566	0.0537031	0.7228	0.987674
PGS001646	WA FA in tract anterior thalamic radiation (R)	HP:0000639	Nystagmus	37	-0.00159561	0.00256263	-0.622644	0.533579	0.0648372	0.5341	0.987674
PGS001647	WA FA in tract cingulate gyrus part of cingulum (L)	HP:0000639	Nystagmus	37	0.000546466	0.00254853	0.214424	0.830235	0.0502935	0.829	0.987674
PGS001649	WA FA in tract corticospinal tract (R)	HP:0000639	Nystagmus	37	0.000609651	0.00259894	0.234577	0.814558	0.0506787	0.8136	0.987674
PGS001650	WA FA in tract forceps major	HP:0000639	Nystagmus	37	-0.00161065	0.00253501	-0.63536	0.525255	0.065518	0.5307	0.987674
PGS001651	WA FA in tract forceps minor	HP:0000639	Nystagmus	37	0.000816523	0.00255453	0.319638	0.749271	0.0526854	0.74	0.987674
PGS001656	WA FA in tract posterior thalamic radiation (L)	HP:0000639	Nystagmus	37	-0.000806578	0.00250234	-0.32233	0.747232	0.0527589	0.7539	0.987674
PGS001659	WA FA in tract uncinate fasciculus (L)	HP:0000639	Nystagmus	37	-0.00151284	0.00252406	-0.599366	0.548986	0.0636267	0.5533	0.987674
PGS001662	WA ICVF in tract acoustic radiation (R)	HP:0000639	Nystagmus	37	-0.000871846	0.00256308	-0.340155	0.73377	0.0532616	0.7405	0.987674
PGS001666	WA ICVF in tract cingulate gyrus part of cingulum (R)	HP:0000639	Nystagmus	37	-0.00109957	0.00250812	-0.438405	0.661133	0.0565175	0.6655	0.987674
PGS001670	WA ICVF in tract forceps minor	HP:0000639	Nystagmus	37	0.000862683	0.00253406	0.340434	0.73356	0.0532697	0.7376	0.987674
PGS001671	WA ICVF in tract inferior fronto-occipital fasciculus (L)	HP:0000639	Nystagmus	37	-0.00124265	0.00252796	-0.491564	0.623073	0.0586216	0.6251	0.987674
PGS001672	WA ICVF in tract inferior fronto-occipital fasciculus (R)	HP:0000639	Nystagmus	37	-0.000576357	0.00254476	-0.226488	0.820842	0.0505199	0.8217	0.987674
PGS001673	WA ICVF in tract inferior longitudinal fasciculus (L)	HP:0000639	Nystagmus	37	-0.00102696	0.00253938	-0.404413	0.685946	0.0552981	0.6905	0.987674
PGS001674	WA ICVF in tract inferior longitudinal fasciculus (R)	HP:0000639	Nystagmus	37	-0.000548931	0.00256125	-0.214321	0.830315	0.0502916	0.8267	0.987674
PGS001675	WA ICVF in tract medial lemniscus (L)	HP:0000639	Nystagmus	37	-0.00138292	0.00249035	-0.555311	0.578735	0.0614618	0.5754	0.987674
PGS001676	WA ICVF in tract medial lemniscus (R)	HP:0000639	Nystagmus	37	-0.00151095	0.00251507	-0.600759	0.548058	0.0636978	0.553	0.987674
PGS001677	WA ICVF in tract middle cerebellar peduncle	HP:0000639	Nystagmus	37	0.000687928	0.0025218	0.272793	0.785036	0.0515041	0.7874	0.987674
PGS001680	WA ICVF in tract posterior thalamic radiation (L)	HP:0000639	Nystagmus	37	-0.000975089	0.00255345	-0.381872	0.702591	0.0545437	0.6993	0.987674
PGS001681	WA ICVF in tract posterior thalamic radiation (R)	HP:0000639	Nystagmus	37	-0.00167497	0.00253958	-0.659546	0.509609	0.0668507	0.5101	0.987674
PGS001686	WA ICVF in tract uncinate fasciculus (L)	HP:0000639	Nystagmus	37	-0.001093	0.00252692	-0.432543	0.665386	0.0563002	0.663	0.987674
PGS001689	WA ISOVF in tract acoustic radiation (R)	HP:0000639	Nystagmus	37	-0.00151936	0.00254392	-0.597252	0.550397	0.063519	0.5494	0.987674
PGS001691	WA ISOVF in tract cingulate gyrus part of cingulum (L)	HP:0000639	Nystagmus	37	-0.000631327	0.00254721	-0.24785	0.804272	0.0509513	0.8053	0.987674
PGS001692	WA ISOVF in tract cingulate gyrus part of cingulum (R)	HP:0000639	Nystagmus	37	-0.00074702	0.00256609	-0.291112	0.770991	0.0519438	0.7747	0.987674
PGS001700	WA ISOVF in tract superior thalamic radiation (L)	HP:0000639	Nystagmus	37	0.000900337	0.00255814	0.351951	0.724907	0.0536091	0.7222	0.987674
PGS001704	WA L1 in tract forceps minor	HP:0000639	Nystagmus	37	0.000581703	0.00252324	0.230538	0.817694	0.0505987	0.815	0.987674
PGS001715	WA L2 in tract anterior thalamic radiation (L)	HP:0000639	Nystagmus	37	0.00130266	0.00255718	0.509414	0.610509	0.059382	0.611	0.987674
PGS001720	WA L2 in tract forceps minor	HP:0000639	Nystagmus	37	0.00109957	0.00252887	0.434808	0.663741	0.0563838	0.6608	0.987674
PGS001722	WA L2 in tract inferior fronto-occipital fasciculus (R)	HP:0000639	Nystagmus	37	-0.000750096	0.00255637	-0.293423	0.769225	0.0520013	0.7662	0.987674
PGS001725	WA L2 in tract superior longitudinal fasciculus (L)	HP:0000639	Nystagmus	37	0.00146093	0.00255322	0.572189	0.567248	0.0622717	0.5598	0.987674
PGS001727	WA L2 in tract uncinate fasciculus (L)	HP:0000639	Nystagmus	37	-0.000984894	0.00255704	-0.385169	0.700147	0.0546513	0.7054	0.987674
PGS001728	WA L2 in tract uncinate fasciculus (R)	HP:0000639	Nystagmus	37	-0.0010423	0.00252381	-0.412987	0.679654	0.0555964	0.6779	0.987674
PGS001734	WA L3 in tract forceps minor	HP:0000639	Nystagmus	37	0.000592062	0.00255194	0.232005	0.816554	0.0506276	0.8139	0.987674
PGS001735	WA L3 in tract inferior fronto-occipital fasciculus (L)	HP:0000639	Nystagmus	37	0.00114466	0.00257003	0.44539	0.656079	0.0567802	0.6579	0.987674
PGS001736	WA L3 in tract inferior fronto-occipital fasciculus (R)	HP:0000639	Nystagmus	37	0.00127027	0.00256076	0.496051	0.619904	0.0588102	0.6164	0.987674
PGS001739	WA L3 in tract superior longitudinal fasciculus (L)	HP:0000639	Nystagmus	37	0.00122416	0.0025584	0.478485	0.632349	0.0580816	0.629	0.987674
PGS001742	WA L3 in tract uncinate fasciculus (L)	HP:0000639	Nystagmus	37	-0.00166004	0.00257675	-0.644239	0.519483	0.0660015	0.5118	0.987674
PGS001743	WA L3 in tract uncinate fasciculus (R)	HP:0000639	Nystagmus	37	-0.00161307	0.00251573	-0.641191	0.52146	0.0658348	0.5196	0.987674
PGS001745	WA MD in tract anterior thalamic radiation (L)	HP:0000639	Nystagmus	37	0.00114577	0.00254925	0.449455	0.653144	0.0569351	0.6544	0.987674
PGS001746	WA MD in tract cingulate gyrus part of cingulum (L)	HP:0000639	Nystagmus	37	-0.00132605	0.00255669	-0.518661	0.604046	0.0597866	0.6012	0.987674
PGS001748	WA MD in tract forceps major	HP:0000639	Nystagmus	37	0.000542351	0.00255866	0.211967	0.832151	0.0502489	0.8309	0.987674
PGS001749	WA MD in tract forceps minor	HP:0000639	Nystagmus	37	0.00076353	0.00251551	0.30353	0.761513	0.0522581	0.7613	0.987674
PGS001750	WA MD in tract inferior fronto-occipital fasciculus (L)	HP:0000639	Nystagmus	37	0.000866424	0.00259144	0.334341	0.738152	0.0530947	0.7431	0.987674
PGS001754	WA MD in tract superior longitudinal fasciculus (L)	HP:0000639	Nystagmus	37	0.000970937	0.00253542	0.382949	0.701792	0.0545788	0.6986	0.987674
PGS001762	WA MO in tract posterior thalamic radiation (L)	HP:0000639	Nystagmus	37	-0.000673144	0.00258801	-0.260101	0.794808	0.0512162	0.7946	0.987674
PGS001766	WA OD in tract corticospinal tract (L)	HP:0000639	Nystagmus	37	-0.000941579	0.00252134	-0.373444	0.708851	0.0542727	0.7303	0.987674
PGS001769	WA OD in tract superior longitudinal fasciculus (L)	HP:0000639	Nystagmus	37	-0.00110488	0.0025814	-0.428014	0.66868	0.0561343	0.6632	0.987674
PGS001792	Primary open-angle glaucoma	HP:0000639	Nystagmus	37	-0.00125251	0.00249435	-0.502137	0.615618	0.0590687	0.6112	0.987674
PGS001810	Polycythemia vera	HP:0000639	Nystagmus	37	0.00124537	0.00246177	0.505883	0.612986	0.0592295	0.6128	0.987674
PGS001985	logMAR in round (left/right)	HP:0000639	Nystagmus	37	0.000700479	0.00257219	0.272328	0.785394	0.0514933	0.782	0.987674
PGS002020	Benign neoplasm of other parts of digestive system	HP:0000639	Nystagmus	37	-0.00106171	0.00255139	-0.416129	0.677353	0.0557073	0.6777	0.987674
PGS002023	Thyrotoxicosis with or without goiter	HP:0000639	Nystagmus	37	-0.00170375	0.0025794	-0.660521	0.508984	0.0669055	0.5138	0.987674
PGS002025	Type 1 diabetes	HP:0000639	Nystagmus	37	0.00145504	0.00250936	0.579846	0.562073	0.0626471	0.5675	0.987674
PGS002033	Overweight, obesity and other hyperalimentation	HP:0000639	Nystagmus	37	0.000974498	0.00253518	0.38439	0.700724	0.0546258	0.7034	0.987674
PGS002034	Congenital deficiency of other clotting factors (including factor VII)	HP:0000639	Nystagmus	37	0.000948406	0.00254123	0.373208	0.709027	0.0542652	0.7129	0.987674
PGS002035	Dementias	HP:0000639	Nystagmus	37	0.000770843	0.00263738	0.292276	0.770101	0.0519727	0.7692	0.987674
PGS002040	Retinal detachments and defects	HP:0000639	Nystagmus	37	-0.0011505	0.00252186	-0.456213	0.648279	0.0571956	0.6452	0.987674
PGS002041	Macular degeneration (senile) of retina NOS	HP:0000639	Nystagmus	37	0.0014684	0.00252687	0.581114	0.561219	0.0627097	0.56	0.987674
PGS002058	Hemorrhoids	HP:0000639	Nystagmus	37	0.00112821	0.00258648	0.436195	0.662735	0.0564352	0.6595	0.987674
PGS002060	Nasal polyps	HP:0000639	Nystagmus	37	0.00076783	0.00254472	0.301735	0.762881	0.0522119	0.7625	0.987674
PGS002062	Chronic airway obstruction	HP:0000639	Nystagmus	37	0.000788429	0.00254468	0.309835	0.756714	0.0524227	0.7518	0.987674
PGS002065	Inguinal hernia	HP:0000639	Nystagmus	37	0.00124336	0.00256478	0.484782	0.627876	0.0583398	0.628	0.987674
PGS002068	Diverticulosis	HP:0000639	Nystagmus	37	0.00140605	0.00261108	0.538495	0.590286	0.060679	0.5932	0.987674
PGS002069	Functional digestive disorders	HP:0000639	Nystagmus	37	0.000882129	0.00257438	0.342657	0.731887	0.0533343	0.7292	0.987674
PGS002070	Anal and rectal polyp	HP:0000639	Nystagmus	37	-0.00157834	0.00253191	-0.623379	0.533096	0.0648762	0.5431	0.987674
PGS002076	Hyperplasia of prostate	HP:0000639	Nystagmus	37	0.00152832	0.00255172	0.598937	0.549272	0.0636048	0.5398	0.987674
PGS002085	Seborrheic keratosis	HP:0000639	Nystagmus	37	0.00109562	0.00248516	0.440864	0.659352	0.0566095	0.6605	0.987674
PGS002087	Sebaceous cyst	HP:0000639	Nystagmus	37	0.00135313	0.00261981	0.516498	0.605555	0.0596914	0.6058	0.987674
PGS002089	Ankylosing spondylitis	HP:0000639	Nystagmus	37	0.00126962	0.00262092	0.484418	0.628134	0.0583248	0.7158	0.987674
PGS002094	Osteoarthrosis	HP:0000639	Nystagmus	37	-0.000548466	0.00254233	-0.215733	0.829214	0.0503175	0.831	0.987674
PGS002098	Recent poor appetite or overeating	HP:0000639	Nystagmus	37	0.00159135	0.00253404	0.62799	0.530071	0.0651218	0.5182	0.987674
PGS002099	Albumin	HP:0000639	Nystagmus	37	-0.00157791	0.00250739	-0.629302	0.529212	0.065192	0.5302	0.987674
PGS002100	Ankle spacing width	HP:0000639	Nystagmus	37	0.000963391	0.00253006	0.380778	0.703402	0.0545082	0.7005	0.987674
PGS002101	Apolipoprotein A	HP:0000639	Nystagmus	37	0.000713263	0.00259269	0.275106	0.783259	0.051558	0.7911	0.987674
PGS002102	Apolipoprotein B	HP:0000639	Nystagmus	37	-0.00133423	0.00258109	-0.516925	0.605257	0.0597101	0.6055	0.987674
PGS002106	Calcium	HP:0000639	Nystagmus	37	-0.000939648	0.00257491	-0.364925	0.7152	0.054005	0.7166	0.987674
PGS002113	Depression possibly related to stressful or traumatic event	HP:0000639	Nystagmus	37	-0.000890845	0.00251832	-0.353746	0.723561	0.053663	0.7268	0.987674
PGS002115	Alcohol drinker status	HP:0000639	Nystagmus	37	0.00111564	0.00255377	0.436862	0.662251	0.05646	0.6645	0.987674
PGS002116	P duration	HP:0000639	Nystagmus	37	0.00136974	0.00258976	0.528904	0.596922	0.0602433	0.6037	0.987674
PGS002124	Ever addicted to any substance or behaviour	HP:0000639	Nystagmus	37	0.000919618	0.00250877	0.366562	0.713979	0.0540559	0.7124	0.987674
PGS002130	Testosterone (female only)	HP:0000639	Nystagmus	37	-0.00122356	0.00256875	-0.476325	0.633887	0.0579938	0.6296	0.987674
PGS002143	Hand grip strength (mean of both)	HP:0000639	Nystagmus	37	0.00055855	0.00254024	0.219881	0.825983	0.0503944	0.8236	0.987674
PGS002147	Immature reticulocyte fraction	HP:0000639	Nystagmus	37	-0.00108609	0.00254937	-0.426022	0.670131	0.0560619	0.676	0.987674
PGS002149	Sleeplessness / insomnia	HP:0000639	Nystagmus	37	0.000571251	0.00257865	0.221531	0.824698	0.0504254	0.8223	0.987674
PGS002150	LDL direct	HP:0000639	Nystagmus	37	-0.00169746	0.00255879	-0.663386	0.507148	0.0670669	0.511	0.987674
PGS002153	General happiness with own health	HP:0000639	Nystagmus	37	-0.00133329	0.0025461	-0.523661	0.600564	0.0600084	0.5924	0.987674
PGS002156	Age first had sexual intercourse	HP:0000639	Nystagmus	37	-0.000547689	0.0025336	-0.21617	0.828874	0.0503255	0.8297	0.987674
PGS002168	Whole body fat-free mass	HP:0000639	Nystagmus	37	-0.00120152	0.00251565	-0.477619	0.632965	0.0580464	0.6304	0.987674
PGS002173	Heel bone mineral density (BMD)	HP:0000639	Nystagmus	37	-0.000608786	0.00263425	-0.231104	0.817254	0.0506098	0.8242	0.987674
PGS002174	Heel Broadband ultrasound attenuation, direct entry	HP:0000639	Nystagmus	37	-0.000659445	0.00263554	-0.250213	0.802444	0.0510014	0.8018	0.987674
PGS002175	Speed of sound through heel	HP:0000639	Nystagmus	37	-0.00130029	0.00260898	-0.498389	0.618256	0.0589091	0.6199	0.987674
PGS002179	Impedance of whole body	HP:0000639	Nystagmus	37	0.00149021	0.00249624	0.596982	0.550576	0.0635053	0.5469	0.987674
PGS002187	Neutrophil count	HP:0000639	Nystagmus	37	-0.00122313	0.00249638	-0.489963	0.624206	0.0585547	0.6236	0.987674
PGS002188	Platelet crit	HP:0000639	Nystagmus	37	0.00160084	0.00255535	0.626464	0.531071	0.0650403	0.5197	0.987674
PGS002190	Platelet distribution width	HP:0000639	Nystagmus	37	-0.00121361	0.00252563	-0.48052	0.630902	0.0581646	0.6267	0.987674
PGS002201	Waist circumference	HP:0000639	Nystagmus	37	0.000645172	0.00247842	0.260315	0.794643	0.0512209	0.7955	0.987674
PGS002202	Whole body water mass	HP:0000639	Nystagmus	37	-0.00124444	0.00251767	-0.494282	0.621153	0.0587356	0.6185	0.987674
PGS002203	Lymphocyte percentage	HP:0000639	Nystagmus	37	0.00157644	0.00248798	0.633625	0.526387	0.0654243	0.5204	0.987674
PGS002207	Mean corpuscular volume	HP:0000639	Nystagmus	37	0.00139592	0.00253323	0.551044	0.581655	0.0612609	0.5823	0.987674
PGS002208	Monocyte percentage	HP:0000639	Nystagmus	37	0.000622931	0.00255442	0.243864	0.807357	0.0508678	0.8162	0.987674
PGS002209	Morning/evening person (chronotype)	HP:0000639	Nystagmus	37	0.000939014	0.00254809	0.368517	0.712521	0.0541171	0.7062	0.987674
PGS002218	Overall health rating	HP:0000639	Nystagmus	37	0.00117183	0.00252201	0.464641	0.642231	0.0575259	0.6438	0.987674
PGS002219	Total protein	HP:0000639	Nystagmus	37	-0.00141343	0.00251951	-0.560995	0.574854	0.0617318	0.5734	0.987674
PGS002223	Sensitive stomach	HP:0000639	Nystagmus	37	-0.000708013	0.00249175	-0.284143	0.776325	0.0517731	0.7741	0.987674
PGS002225	Snoring	HP:0000639	Nystagmus	37	-0.000716333	0.00251587	-0.284726	0.775879	0.0517872	0.7767	0.987674
PGS002229	Urate	HP:0000639	Nystagmus	37	-0.00163005	0.00256741	-0.634902	0.525554	0.0654932	0.5277	0.987674
PGS002232	Stool Frequency	HP:0000639	Nystagmus	37	0.000918078	0.00252443	0.363678	0.716131	0.0539663	0.7214	0.987674
PGS002248	Childhood asthma	HP:0000639	Nystagmus	37	0.000716129	0.00258122	0.277438	0.781468	0.0516129	0.7855	0.987674
PGS002263	Uterine fibroids	HP:0000639	Nystagmus	37	0.00125795	0.00259918	0.483979	0.628445	0.0583067	0.6199	0.987674
PGS002279	Reduced left ventricular ejection fraction	HP:0000639	Nystagmus	37	0.000566205	0.00255925	0.221238	0.824926	0.0504199	0.8278	0.987674
PGS002288	Pelvic organ prolapse	HP:0000639	Nystagmus	37	-0.000928992	0.00250948	-0.370193	0.711272	0.0541698	0.7099	0.987674
PGS002290	Uric acid level	HP:0000639	Nystagmus	37	0.000553527	0.00259077	0.213653	0.830836	0.0502795	0.8315	0.987674
PGS002291	Nasopharyngeal carcinoma	HP:0000639	Nystagmus	37	0.000972341	0.00256329	0.379333	0.704474	0.0544614	0.7034	0.987674
PGS002295	Insulin growth-like factor-1 level	HP:0000639	Nystagmus	37	-0.000703059	0.00255378	-0.275302	0.783109	0.0515626	0.7819	0.987674
PGS002304	Follicular lymphoma	HP:0000639	Nystagmus	37	0.000570296	0.00259238	0.219989	0.825898	0.0503964	0.8294	0.987674
PGS002305	Chronic lymphoid leukemia	HP:0000639	Nystagmus	37	-0.000798567	0.00250938	-0.318233	0.750336	0.0526472	0.7516	0.987674
PGS002311	Asthma	HP:0000639	Nystagmus	37	0.001448	0.00255477	0.566785	0.570914	0.0620097	0.5812	0.987674
PGS002317	Childless	HP:0000639	Nystagmus	37	-0.0016468	0.00254023	-0.648288	0.516861	0.0662242	0.5166	0.987674
PGS002320	Dermatologic diseases	HP:0000639	Nystagmus	37	-0.00129656	0.00254416	-0.509623	0.610363	0.0593911	0.6026	0.987674
PGS002340	Mean Platelet Volume	HP:0000639	Nystagmus	37	0.0011054	0.00256108	0.431613	0.666062	0.056266	0.6598	0.987674
PGS002342	Neuroticism	HP:0000639	Nystagmus	37	0.00162959	0.00254285	0.640852	0.521681	0.0658163	0.5169	0.987674
PGS002347	Respiratory and ear-nose-throat diseases	HP:0000639	Nystagmus	37	0.000575307	0.00255015	0.225597	0.821534	0.0505028	0.8235	0.987674
PGS002350	Tanning	HP:0000639	Nystagmus	37	0.000653386	0.00257695	0.25355	0.799865	0.0510729	0.8039	0.987674
PGS002357	White Blood Count	HP:0000639	Nystagmus	37	0.000609368	0.00256077	0.237963	0.811931	0.0507468	0.815	0.987674
PGS002725	Ischemic stroke	HP:0000639	Nystagmus	37	0.000990633	0.00254869	0.388683	0.697545	0.0547671	0.6973	0.987674
PGS002747	Gastrointestinal cancer	HP:0000639	Nystagmus	37	0.00140434	0.00254214	0.552422	0.580711	0.0613256	0.5839	0.987674
PGS002753	Alzheimer's disease	HP:0000639	Nystagmus	37	0.001214	0.00257047	0.472288	0.636765	0.0578308	0.6433	0.987674
PGS002760	Epilepsy	HP:0000639	Nystagmus	37	0.000859107	0.00256026	0.335555	0.737236	0.0531293	0.7406	0.987674
PGS002776	Incident coronary artery disease	HP:0000639	Nystagmus	37	0.00137496	0.00253184	0.543067	0.587135	0.0608894	0.587	0.987674
PGS002812	Gluteofemoral adipose tissue volumes adjusted for BMI and height	HP:0000639	Nystagmus	37	0.000598824	0.00259825	0.230472	0.817745	0.0505974	0.8177	0.987674
PGS002892	Diastolic Blood Pressure	HP:0000639	Nystagmus	37	0.000888183	0.00254595	0.348861	0.727225	0.0535169	0.7239	0.987674
PGS002922	Estradiol	HP:0000639	Nystagmus	37	-0.000983967	0.00260753	-0.377356	0.705943	0.0543977	0.7098	0.987674
PGS002997	Hypertension	HP:0000639	Nystagmus	37	-0.000995379	0.002552	-0.390039	0.696543	0.054812	0.6895	0.987674
PGS003072	Systolic Blood Pressure	HP:0000639	Nystagmus	37	-0.000948876	0.00253915	-0.373699	0.708662	0.0542808	0.7056	0.987674
PGS003162	Vitamin B12	HP:0000639	Nystagmus	37	0.000914232	0.00258161	0.354133	0.723271	0.0536747	0.7237	0.987674
PGS003212	Sleep Apnea	HP:0000639	Nystagmus	37	0.00067392	0.0025678	0.26245	0.792997	0.0512684	0.793	0.987674
PGS003227	estimated glomerular filtration rate	HP:0000639	Nystagmus	37	0.000642028	0.00253509	0.253257	0.800092	0.0510666	0.8034	0.987674
PGS003282	Cystatin C	HP:0000639	Nystagmus	37	0.000712113	0.00256731	0.277377	0.781515	0.0516114	0.7829	0.987674
PGS003308	estimated glomerular filtration rate (Cystatin C)	HP:0000639	Nystagmus	37	0.00162316	0.00254261	0.638383	0.523286	0.0656819	0.5259	0.987674
PGS003332	Venous thromboembolism	HP:0000639	Nystagmus	37	-0.00113681	0.00252399	-0.4504	0.652463	0.0569713	0.6582	0.987674
PGS003334	Dementia	HP:0000639	Nystagmus	37	-0.00136082	0.00252329	-0.539303	0.589728	0.0607161	0.5896	0.987674
PGS003361	Age of smoking initiation	HP:0000639	Nystagmus	37	0.0015769	0.00258513	0.609986	0.54193	0.0641733	0.5384	0.987674
PGS003382	Skin cutaneous melanoma	HP:0000639	Nystagmus	37	0.000756906	0.00257086	0.294418	0.768465	0.0520262	0.7679	0.987674
PGS003385	Ovarian serous carcinoma	HP:0000639	Nystagmus	37	0.000831194	0.00256792	0.323684	0.746206	0.0527962	0.7468	0.987674
PGS003387	Esophageal adenocarcinoma or Barrett‚Äôs esophagus	HP:0000639	Nystagmus	37	0.00089743	0.00252844	0.354935	0.72267	0.0536989	0.7144	0.987674
PGS003393	Lung adenocarcinoma	HP:0000639	Nystagmus	37	0.00116454	0.00251321	0.463369	0.643143	0.0574756	0.6447	0.987674
PGS003400	Obesity	HP:0000639	Nystagmus	37	0.00135368	0.00250293	0.540837	0.588671	0.0607866	0.5827	0.987674
PGS003406	Intracranial aneurysm	HP:0000639	Nystagmus	37	-0.00106418	0.0025725	-0.413675	0.679149	0.0556206	0.6822	0.987674
PGS002076	Hyperplasia of prostate	HP:0001397	Hepatic steatosis	8	-0.000699327	0.00119278	-0.586302	0.557728	0.245339	0.5612	0.987678
PGS000161	Renal cancer	HP:0002171	Gliosis	6	0.000458052	0.00104643	0.437726	0.661625	0.140538	0.6616	0.98768
PGS000222	C-C motif chemokine 4 (CCL4) serum levels	HP:0001298	Encephalopathy	29	-0.000918137	0.00225287	-0.407541	0.683648	0.345878	0.6892	0.987682
PGS000225	Macrophage colony-stimulating factor 1 (CSF-1) serum levels	HP:0001298	Encephalopathy	29	-0.000919241	0.00226755	-0.40539	0.685228	0.345804	0.691	0.987682
PGS000681	Direct bilirubin [umol/L]	HP:0001298	Encephalopathy	29	-0.000883682	0.00226716	-0.389775	0.696738	0.345278	0.6983	0.987682
PGS001001	Getting up in morning	HP:0001298	Encephalopathy	29	-0.000921278	0.00230131	-0.400327	0.688952	0.345632	0.6839	0.987682
PGS001017	Suffer from 'nerves'	HP:0001298	Encephalopathy	29	0.00091031	0.00226511	0.401883	0.687806	0.345684	0.6893	0.987682
PGS001023	Disorders of mineral metabolism (time-to-event)	HP:0001298	Encephalopathy	29	-0.000931317	0.00222509	-0.418552	0.675582	0.346264	0.6846	0.987682
PGS001040	Non melanoma skin cancer	HP:0001298	Encephalopathy	29	-0.000913123	0.00229293	-0.398233	0.690494	0.345561	0.6966	0.987682
PGS001103	Body fat percentage (left leg)	HP:0001298	Encephalopathy	29	0.000850077	0.00223219	0.380826	0.703366	0.344986	0.6931	0.987682
PGS001168	Trunk fat free mass	HP:0001298	Encephalopathy	29	-0.000890548	0.00225123	-0.395584	0.692448	0.345472	0.6974	0.987682
PGS001263	Atrial flutter	HP:0001298	Encephalopathy	29	-0.000925213	0.00229634	-0.402908	0.687053	0.345719	0.6955	0.987682
PGS001390	Duodenal ulcer (time-to-event)	HP:0001298	Encephalopathy	29	0.000871294	0.00227186	0.383516	0.701371	0.345073	0.6985	0.987682
PGS001417	Mean FA in body of corpus callosum on FA skeleton	HP:0001298	Encephalopathy	29	-0.000878674	0.00229304	-0.383192	0.701611	0.345063	0.6963	0.987682
PGS001499	Mean ISOVF in fornix on FA skeleton	HP:0001298	Encephalopathy	29	-0.000880823	0.00226663	-0.388605	0.697604	0.34524	0.692	0.987682
PGS001551	Volume of grey matter in Cingulate Gyrus, anterior division (R)	HP:0001298	Encephalopathy	29	0.000881322	0.00221293	0.398259	0.690475	0.345562	0.6897	0.987682
PGS001561	Volume of grey matter in Heschl's Gyrus (includes H1 and H2) (L)	HP:0001298	Encephalopathy	29	0.000882628	0.00221535	0.398414	0.690361	0.345567	0.6865	0.987682
PGS001644	WA FA in tract acoustic radiation (R)	HP:0001298	Encephalopathy	29	-0.000886161	0.00227215	-0.39001	0.696564	0.345286	0.6931	0.987682
PGS001682	WA ICVF in tract superior longitudinal fasciculus (L)	HP:0001298	Encephalopathy	29	-0.00095127	0.00227991	-0.417241	0.67654	0.346217	0.6846	0.987682
PGS001716	WA L2 in tract anterior thalamic radiation (R)	HP:0001298	Encephalopathy	29	0.000883425	0.00228016	0.38744	0.698465	0.345201	0.6963	0.987682
PGS001744	WA MD in tract acoustic radiation (R)	HP:0001298	Encephalopathy	29	0.00091221	0.00229134	0.398112	0.690583	0.345557	0.6939	0.987682
PGS002033	Overweight, obesity and other hyperalimentation	HP:0001298	Encephalopathy	29	-0.000931291	0.00224501	-0.414827	0.678306	0.346132	0.6815	0.987682
PGS002049	Pulmonary heart disease	HP:0001298	Encephalopathy	29	-0.000895887	0.00224834	-0.398465	0.690323	0.345569	0.6879	0.987682
PGS003162	Vitamin B12	HP:0001298	Encephalopathy	29	-0.000917291	0.00228612	-0.401244	0.688277	0.345663	0.6912	0.987682
PGS000984	Frequency of playing computer games	HP:0003236	Elevated circulating creatine kinase concentration	21	-0.00192591	0.00192722	-0.999322	0.317741	0.555157	0.3175	0.987682
PGS001263	Atrial flutter	HP:0030838	Hip pain	14	-0.000820546	0.00160243	-0.512064	0.608654	0.11736	0.6084	0.987685
PGS002115	Alcohol drinker status	HP:0030838	Hip pain	14	0.000789837	0.00157812	0.500493	0.616774	0.116864	0.6083	0.987685
PGS000106	Neutrophil percentage of white cells	HP:0004970	Ascending tubular aorta aneurysm	6	-0.000399154	0.00100247	-0.398169	0.690541	0.147266	0.6987	0.98769
PGS000140	Broad Depression (seen a General Practitioner for nerves, anxiety, tension or depression)	HP:0004970	Ascending tubular aorta aneurysm	6	-0.000475825	0.0010222	-0.465491	0.641623	0.149722	0.644	0.98769
PGS000224	Chitinase-3-like protein 1 (CHI3L1) serum levels	HP:0004970	Ascending tubular aorta aneurysm	6	-0.000378401	0.00103384	-0.366015	0.714386	0.146227	0.7048	0.98769
PGS000226	Cystatin-B (CSTB) serum levels	HP:0004970	Ascending tubular aorta aneurysm	6	-0.000424426	0.00102766	-0.413002	0.679643	0.147774	0.6833	0.98769
PGS000232	C-X-C motif chemokine 6 (CXCL6) serum levels	HP:0004970	Ascending tubular aorta aneurysm	6	-0.000401704	0.00103499	-0.388125	0.697958	0.146932	0.6944	0.98769
PGS000250	Interleukin-1 receptor antagonist protein (IL-1ra) serum levels	HP:0004970	Ascending tubular aorta aneurysm	6	-0.000424948	0.00104887	-0.405148	0.685405	0.147503	0.6785	0.98769
PGS000259	Leptin (LEP) serum levels	HP:0004970	Ascending tubular aorta aneurysm	6	-0.000383624	0.00103584	-0.370351	0.711154	0.146362	0.7092	0.98769
PGS000265	Matrix metalloproteinase-10 (MMP-10) serum levels	HP:0004970	Ascending tubular aorta aneurysm	6	-0.000472341	0.00102517	-0.460745	0.645024	0.149537	0.644	0.98769
PGS000266	Matrix metalloproteinase-12 (MMP-12) serum levels	HP:0004970	Ascending tubular aorta aneurysm	6	-0.000394205	0.00102914	-0.383043	0.701722	0.146766	0.6995	0.98769
PGS000267	Matrix metalloproteinase-3 (MMP-3) serum levels	HP:0004970	Ascending tubular aorta aneurysm	6	-0.000368749	0.00102598	-0.359411	0.71932	0.146025	0.7188	0.98769
PGS000285	Tissue factor (TF) serum levels	HP:0004970	Ascending tubular aorta aneurysm	6	0.000441422	0.00103143	0.427971	0.668711	0.148306	0.6639	0.98769
PGS000291	TNF-related apoptosis-inducing ligand receptor 2 (TRAIL-R2) serum levels	HP:0004970	Ascending tubular aorta aneurysm	6	0.000430562	0.0010119	0.425497	0.670513	0.148217	0.671	0.98769
PGS000341	Systemic sclerosis	HP:0004970	Ascending tubular aorta aneurysm	6	-0.000434022	0.00104807	-0.414116	0.678827	0.147813	0.6799	0.98769
PGS000377	Colon cancer	HP:0004970	Ascending tubular aorta aneurysm	6	0.000386004	0.00102988	0.374806	0.707839	0.146503	0.7187	0.98769
PGS000387	Cancer within the respiratory system	HP:0004970	Ascending tubular aorta aneurysm	6	-0.000397492	0.00101969	-0.389816	0.696708	0.146988	0.6953	0.98769
PGS000679	Creatinine in urine [umol/L]	HP:0004970	Ascending tubular aorta aneurysm	6	-0.000398414	0.00102541	-0.388542	0.69765	0.146946	0.7045	0.98769
PGS000716	Early life body size	HP:0004970	Ascending tubular aorta aneurysm	6	0.000410564	0.00100062	0.41031	0.681616	0.14768	0.6812	0.98769
PGS000738	Vitiligo	HP:0004970	Ascending tubular aorta aneurysm	6	0.000452504	0.00105203	0.430125	0.667144	0.148384	0.6735	0.98769
PGS000830	Body mass index (female)	HP:0004970	Ascending tubular aorta aneurysm	6	0.000406199	0.00101332	0.40086	0.68856	0.147357	0.685	0.98769
PGS000882	25-hydroxyvitamin D	HP:0004970	Ascending tubular aorta aneurysm	6	-0.000439134	0.00105115	-0.417764	0.676158	0.147941	0.6748	0.98769
PGS001004	Number of non-cancer illnesses	HP:0004970	Ascending tubular aorta aneurysm	6	-0.000402202	0.00102756	-0.391413	0.695527	0.14704	0.6911	0.98769
PGS001099	Spherical power (left eye)	HP:0004970	Ascending tubular aorta aneurysm	6	-0.000485316	0.0010172	-0.477112	0.633327	0.150185	0.6334	0.98769
PGS001109	Vasomotor and allergic rhinitis (time-to-event)	HP:0004970	Ascending tubular aorta aneurysm	6	-0.000455731	0.00103029	-0.442332	0.658289	0.148834	0.6547	0.98769
PGS001112	Aspirin	HP:0004970	Ascending tubular aorta aneurysm	6	0.000454245	0.00102624	0.44263	0.658074	0.148845	0.6601	0.98769
PGS001119	Left hand grip strength	HP:0004970	Ascending tubular aorta aneurysm	6	0.000384382	0.00102893	0.373576	0.708753	0.146464	0.7004	0.98769
PGS001131	Zoster [herpes zoster] (time-to-event)	HP:0004970	Ascending tubular aorta aneurysm	6	0.000393638	0.00104583	0.376388	0.706663	0.146553	0.7035	0.98769
PGS001153	Folic acid or folate (Vitamin B9)	HP:0004970	Ascending tubular aorta aneurysm	6	0.000466894	0.00102956	0.453491	0.650237	0.149256	0.6647	0.98769
PGS001181	Other hypothyroidism (time-to-event)	HP:0004970	Ascending tubular aorta aneurysm	6	0.000380991	0.00102722	0.370895	0.710749	0.146379	0.71	0.98769
PGS001237	Lung function (FVC)	HP:0004970	Ascending tubular aorta aneurysm	6	0.000450425	0.00103116	0.436815	0.662285	0.148629	0.6582	0.98769
PGS001258	Radius fracture	HP:0004970	Ascending tubular aorta aneurysm	6	0.00041769	0.00103724	0.402693	0.68721	0.147419	0.6881	0.98769
PGS001263	Atrial flutter	HP:0004970	Ascending tubular aorta aneurysm	6	-0.000397724	0.00105066	-0.378548	0.705058	0.146622	0.708	0.98769
PGS001284	Allergic disease (hay fever, allergic rhinitis, or eczema)	HP:0004970	Ascending tubular aorta aneurysm	6	-0.000480556	0.00104444	-0.460107	0.645482	0.149512	0.6423	0.98769
PGS001294	Non-insulin-dependent diabetes (time-to-event)	HP:0004970	Ascending tubular aorta aneurysm	6	0.000395664	0.00103379	0.382732	0.701953	0.146756	0.7002	0.98769
PGS001308	Sjogren's syndrome/sicca syndrome	HP:0004970	Ascending tubular aorta aneurysm	6	0.000453552	0.00104524	0.433921	0.664386	0.148523	0.6726	0.98769
PGS001335	Vascular/heart problems diagnosed by doctor High BP	HP:0004970	Ascending tubular aorta aneurysm	6	-0.000399681	0.00101034	-0.395589	0.692444	0.147179	0.6936	0.98769
PGS001371	Age diabetes diagnosed	HP:0004970	Ascending tubular aorta aneurysm	6	0.000459553	0.00101529	0.452632	0.650856	0.149224	0.661	0.98769
PGS001390	Duodenal ulcer (time-to-event)	HP:0004970	Ascending tubular aorta aneurysm	6	0.000430045	0.00103945	0.413725	0.679113	0.147799	0.6782	0.98769
PGS001398	Friendship satisfaction	HP:0004970	Ascending tubular aorta aneurysm	6	0.000466266	0.00105034	0.443921	0.65714	0.148894	0.6604	0.98769
PGS001418	Mean FA in cerebral peduncle on FA skeleton (L)	HP:0004970	Ascending tubular aorta aneurysm	6	0.000417853	0.00104165	0.401147	0.688348	0.147366	0.6947	0.98769
PGS001429	Mean FA in middle cerebellar peduncle on FA skeleton	HP:0004970	Ascending tubular aorta aneurysm	6	-0.000389291	0.0010459	-0.372208	0.709771	0.146421	0.7142	0.98769
PGS001430	Mean FA in posterior limb of internal capsule on FA skeleton (L)	HP:0004970	Ascending tubular aorta aneurysm	6	-0.000414533	0.00101995	-0.406425	0.684467	0.147546	0.6867	0.98769
PGS001447	Mean FA in tapetum on FA skeleton (L)	HP:0004970	Ascending tubular aorta aneurysm	6	-0.000395011	0.00104144	-0.379292	0.704505	0.146646	0.7005	0.98769
PGS001463	Mean ICVF in fornix cres+stria terminalis on FA skeleton (L)	HP:0004970	Ascending tubular aorta aneurysm	6	-0.000400646	0.0010238	-0.391332	0.695587	0.147038	0.6894	0.98769
PGS001478	Mean ICVF in retrolenticular part of internal capsule on FA skeleton (L)	HP:0004970	Ascending tubular aorta aneurysm	6	0.000397958	0.00104183	0.381981	0.70251	0.146732	0.7042	0.98769
PGS001489	Mean ICVF in superior longitudinal fasciculus on FA skeleton (R)	HP:0004970	Ascending tubular aorta aneurysm	6	0.000458055	0.00103836	0.441133	0.659157	0.148789	0.6647	0.98769
