## Supplemental Tables for "Complex trait associations in rare diseases and impacts on Mendelian variant interpretation" (part 64 of 96)

### Sheet: TableS2 (continued)
prs_id	prs_desc	hpo_id	hpo_desc	case_n	coef	std_err	z_val	p_val	r_sq	emp_p	fdr
PGS001508	Median T2star in caudate (R)	HP:0004970	Ascending tubular aorta aneurysm	6	-0.000425384	0.00103861	-0.409571	0.682158	0.147655	0.6884	0.98769
PGS001514	Non-cancer illness year/age first occurred	HP:0004970	Ascending tubular aorta aneurysm	6	-0.000410369	0.00103703	-0.395716	0.69235	0.147183	0.6869	0.98769
PGS001522	Psoriatic and enteropathic arthropathies (time-to-event)	HP:0004970	Ascending tubular aorta aneurysm	6	0.00036494	0.00101649	0.35902	0.719612	0.146013	0.7171	0.98769
PGS001542	Volume of caudate (L)	HP:0004970	Ascending tubular aorta aneurysm	6	0.000411121	0.001037	0.396451	0.691808	0.147208	0.6945	0.98769
PGS001557	Volume of grey matter in Frontal Operculum Cortex (L)	HP:0004970	Ascending tubular aorta aneurysm	6	-0.000387661	0.00103193	-0.375667	0.707198	0.14653	0.7069	0.98769
PGS001563	Volume of grey matter in Hippocampus (L)	HP:0004970	Ascending tubular aorta aneurysm	6	-0.00039513	0.00103812	-0.38062	0.703519	0.146688	0.694	0.98769
PGS001564	Volume of grey matter in Hippocampus (R)	HP:0004970	Ascending tubular aorta aneurysm	6	-0.000442752	0.00104303	-0.424485	0.67125	0.14818	0.6787	0.98769
PGS001582	Volume of grey matter in Paracingulate Gyrus (R)	HP:0004970	Ascending tubular aorta aneurysm	6	0.000397589	0.00102423	0.388183	0.697915	0.146934	0.699	0.98769
PGS001586	Volume of grey matter in Parahippocampal Gyrus, posterior division (R)	HP:0004970	Ascending tubular aorta aneurysm	6	-0.000405029	0.00104609	-0.387183	0.698655	0.146901	0.7094	0.98769
PGS001587	Volume of grey matter in Planum Polare (L)	HP:0004970	Ascending tubular aorta aneurysm	6	0.000455527	0.0010244	0.444677	0.656594	0.148922	0.6622	0.98769
PGS001591	Volume of grey matter in Precentral Gyrus (R)	HP:0004970	Ascending tubular aorta aneurysm	6	-0.000488914	0.00101077	-0.483704	0.628641	0.150453	0.6356	0.98769
PGS001605	Volume of grey matter in Temporal Fusiform Cortex, posterior division (R)	HP:0004970	Ascending tubular aorta aneurysm	6	-0.00042449	0.0010357	-0.409857	0.681948	0.147665	0.6805	0.98769
PGS001620	Volume of grey matter in Vermis X Cerebellum	HP:0004970	Ascending tubular aorta aneurysm	6	0.000442684	0.00100711	0.439558	0.660298	0.148731	0.6584	0.98769
PGS001627	Volume of grey matter in VIIIb Cerebellum (L)	HP:0004970	Ascending tubular aorta aneurysm	6	-0.000450405	0.00102675	-0.438671	0.66094	0.148698	0.6638	0.98769
PGS001648	WA FA in tract cingulate gyrus part of cingulum (R)	HP:0004970	Ascending tubular aorta aneurysm	6	0.000434742	0.00103542	0.419868	0.67462	0.148016	0.6758	0.98769
PGS001665	WA ICVF in tract cingulate gyrus part of cingulum (L)	HP:0004970	Ascending tubular aorta aneurysm	6	0.000389286	0.0010337	0.376595	0.706509	0.146559	0.7047	0.98769
PGS001671	WA ICVF in tract inferior fronto-occipital fasciculus (L)	HP:0004970	Ascending tubular aorta aneurysm	6	0.000478999	0.00102425	0.467657	0.640073	0.149808	0.643	0.98769
PGS001675	WA ICVF in tract medial lemniscus (L)	HP:0004970	Ascending tubular aorta aneurysm	6	0.000406284	0.00100904	0.402644	0.687247	0.147417	0.6915	0.98769
PGS001684	WA ICVF in tract superior thalamic radiation (L)	HP:0004970	Ascending tubular aorta aneurysm	6	0.000446273	0.00103446	0.431406	0.666213	0.148431	0.6651	0.98769
PGS001694	WA ISOVF in tract inferior fronto-occipital fasciculus (R)	HP:0004970	Ascending tubular aorta aneurysm	6	-0.000420998	0.00103831	-0.405464	0.685173	0.147513	0.6817	0.98769
PGS001716	WA L2 in tract anterior thalamic radiation (R)	HP:0004970	Ascending tubular aorta aneurysm	6	0.000467589	0.00104324	0.448209	0.654043	0.149055	0.6485	0.98769
PGS001726	WA L2 in tract superior thalamic radiation (L)	HP:0004970	Ascending tubular aorta aneurysm	6	-0.000454314	0.00103835	-0.437535	0.661764	0.148656	0.6571	0.98769
PGS001743	WA L3 in tract uncinate fasciculus (R)	HP:0004970	Ascending tubular aorta aneurysm	6	-0.000379353	0.00101935	-0.37215	0.709814	0.146419	0.7058	0.98769
PGS001758	WA MD in tract uncinate fasciculus (R)	HP:0004970	Ascending tubular aorta aneurysm	6	-0.000467947	0.00102367	-0.457128	0.647621	0.149396	0.6492	0.98769
PGS001759	WA MO in tract forceps minor	HP:0004970	Ascending tubular aorta aneurysm	6	-0.00050194	0.00104325	-0.481133	0.630466	0.150348	0.6378	0.98769
PGS001810	Polycythemia vera	HP:0004970	Ascending tubular aorta aneurysm	6	-0.000433312	0.000997446	-0.434422	0.664022	0.148541	0.6675	0.98769
PGS002035	Dementias	HP:0004970	Ascending tubular aorta aneurysm	6	-0.000449577	0.00106856	-0.42073	0.67399	0.148046	0.6741	0.98769
PGS002055	Peripheral vascular disease, unspecified	HP:0004970	Ascending tubular aorta aneurysm	6	0.000444102	0.00101787	0.436306	0.662655	0.14861	0.6566	0.98769
PGS002064	Appendiceal conditions	HP:0004970	Ascending tubular aorta aneurysm	6	0.000378595	0.0010328	0.366573	0.713971	0.146245	0.7105	0.98769
PGS002066	Ulcerative colitis	HP:0004970	Ascending tubular aorta aneurysm	6	0.000387074	0.00102694	0.376921	0.706266	0.14657	0.7046	0.98769
PGS002069	Functional digestive disorders	HP:0004970	Ascending tubular aorta aneurysm	6	-0.000446208	0.00104304	-0.427795	0.668839	0.1483	0.6677	0.98769
PGS002097	Allergy/adverse effect of penicillin	HP:0004970	Ascending tubular aorta aneurysm	6	0.00040915	0.00103265	0.396214	0.691983	0.1472	0.6867	0.98769
PGS002105	Birth weight	HP:0004970	Ascending tubular aorta aneurysm	6	-0.00045079	0.0010218	-0.441171	0.659129	0.148791	0.6611	0.98769
PGS002108	Cholesterol	HP:0004970	Ascending tubular aorta aneurysm	6	-0.000379774	0.00102882	-0.369135	0.71206	0.146324	0.7181	0.98769
PGS002109	Hair colour (natural, before greying)	HP:0004970	Ascending tubular aorta aneurysm	6	-0.000388577	0.00103496	-0.375452	0.707358	0.146523	0.7111	0.98769
PGS002113	Depression possibly related to stressful or traumatic event	HP:0004970	Ascending tubular aorta aneurysm	6	0.000377518	0.00102034	0.369993	0.711421	0.146351	0.7043	0.98769
PGS002160	Total bilirubin	HP:0004970	Ascending tubular aorta aneurysm	6	0.000405717	0.00104072	0.389842	0.696689	0.146988	0.7053	0.98769
PGS002162	Creatinine (enzymatic) in urine	HP:0004970	Ascending tubular aorta aneurysm	6	-0.00044507	0.00101925	-0.436664	0.662395	0.148624	0.6642	0.98769
PGS002166	QRS duration	HP:0004970	Ascending tubular aorta aneurysm	6	0.000463238	0.00102884	0.450252	0.65257	0.149133	0.6559	0.98769
PGS002167	Eosinophil percentage	HP:0004970	Ascending tubular aorta aneurysm	6	-0.00038358	0.00103932	-0.36907	0.712109	0.146322	0.7172	0.98769
PGS002173	Heel bone mineral density (BMD)	HP:0004970	Ascending tubular aorta aneurysm	6	0.000402329	0.0010673	0.376961	0.706236	0.146571	0.7175	0.98769
PGS002174	Heel Broadband ultrasound attenuation, direct entry	HP:0004970	Ascending tubular aorta aneurysm	6	0.000427971	0.00106781	0.400792	0.68861	0.147354	0.6893	0.98769
PGS002187	Neutrophil count	HP:0004970	Ascending tubular aorta aneurysm	6	-0.000439047	0.00101146	-0.434071	0.664276	0.148528	0.6684	0.98769
PGS002201	Waist circumference	HP:0004970	Ascending tubular aorta aneurysm	6	0.000432452	0.00100415	0.430663	0.666752	0.148404	0.6646	0.98769
PGS002205	Testosterone (male only)	HP:0004970	Ascending tubular aorta aneurysm	6	-0.000400439	0.00104329	-0.383823	0.701144	0.146792	0.7052	0.98769
PGS002219	Total protein	HP:0004970	Ascending tubular aorta aneurysm	6	0.000446989	0.00102085	0.43786	0.661528	0.148668	0.6629	0.98769
PGS002222	Ever contemplated self-harm / Recent thoughts of suicide or self-harm	HP:0004970	Ascending tubular aorta aneurysm	6	0.000382008	0.0010362	0.368663	0.712412	0.14631	0.7131	0.98769
PGS002229	Urate	HP:0004970	Ascending tubular aorta aneurysm	6	-0.00048737	0.00104027	-0.468501	0.639469	0.149841	0.6369	0.98769
PGS002256	Gestational diabetes mellitus in early pregnancy	HP:0004970	Ascending tubular aorta aneurysm	6	-0.000435947	0.00102415	-0.425667	0.67039	0.148223	0.6726	0.98769
PGS002261	Neuroblastoma	HP:0004970	Ascending tubular aorta aneurysm	6	0.000465778	0.00104319	0.446495	0.655281	0.14899	0.6543	0.98769
PGS002291	Nasopharyngeal carcinoma	HP:0004970	Ascending tubular aorta aneurysm	6	-0.000442693	0.00103855	-0.426258	0.669958	0.148244	0.6662	0.98769
PGS002316	Cardiovascular disease	HP:0004970	Ascending tubular aorta aneurysm	6	-0.000380313	0.00102649	-0.370499	0.711044	0.146367	0.7117	0.98769
PGS002343	Platelet count	HP:0004970	Ascending tubular aorta aneurysm	6	-0.000374401	0.001021	-0.3667	0.713875	0.146249	0.7191	0.98769
PGS002346	Red Blood Cell Distribution Width	HP:0004970	Ascending tubular aorta aneurysm	6	-0.000442907	0.00102864	-0.430577	0.666815	0.148401	0.6634	0.98769
PGS002761	Glaucoma	HP:0004970	Ascending tubular aorta aneurysm	6	0.00047435	0.00102347	0.46347	0.64307	0.149643	0.6525	0.98769
PGS002811	Abdominal adipose tissue volumes adjusted for BMI and height	HP:0004970	Ascending tubular aorta aneurysm	6	0.000409825	0.00102021	0.401707	0.687936	0.147385	0.6905	0.98769
PGS003268	estimated glomerular filtration rate (Creatine)	HP:0004970	Ascending tubular aorta aneurysm	6	-0.000415386	0.00104118	-0.398957	0.689961	0.147292	0.6869	0.98769
PGS003361	Age of smoking initiation	HP:0004970	Ascending tubular aorta aneurysm	6	0.000450535	0.00104746	0.430123	0.667145	0.148384	0.6665	0.98769
PGS003391	Lung cancer	HP:0004970	Ascending tubular aorta aneurysm	6	-0.000494906	0.00104312	-0.474447	0.635225	0.150078	0.6489	0.98769
PGS001501	Mean ISOVF in posterior thalamic radiation on FA skeleton (L)	HP:0000988	Skin rash	14	-0.000312325	0.00157862	-0.197847	0.843182	0.0549825	0.8457	0.987717
PGS000106	Neutrophil percentage of white cells	HP:0000041	Chordee	5	0.000404978	0.00091493	0.442633	0.658072	0.232718	0.658	0.987729
PGS000871	Insulin secretion	HP:0000041	Chordee	5	-0.00043233	0.000947588	-0.456243	0.648257	0.233234	0.6582	0.987729
PGS001387	Degree bothered by urinary frequency/bladder irritability in the last 3 months	HP:0000041	Chordee	5	-0.000411564	0.000933505	-0.44088	0.65934	0.232653	0.6575	0.987729
PGS002218	Overall health rating	HP:0002094	Dyspnea	8	-0.000346903	0.00117939	-0.294137	0.768679	0.154145	0.7672	0.987749
PGS000713	T2D	HP:0000201	Pierre-Robin sequence	22	0.00294808	0.00195716	1.50631	0.132122	0.147084	0.1307	0.987754
PGS001131	Zoster [herpes zoster] (time-to-event)	HP:0000201	Pierre-Robin sequence	22	0.002988	0.00199585	1.49711	0.134498	0.145914	0.1313	0.987754
PGS002088	Rheumatoid arthritis	HP:0000201	Pierre-Robin sequence	22	0.0029887	0.00197886	1.51032	0.131096	0.147596	0.1306	0.987754
PGS000282	Stem cell factor (SCF) serum levels	HP:0001763	Pes planus	61	-0.000851446	0.00327379	-0.260079	0.794825	0.0778902	0.8024	0.987767
PGS001107	UACR [> 30 mg/g]	HP:0004969	Peripheral pulmonary artery stenosis	5	-0.000834286	0.000923233	-0.903657	0.366269	0.320825	0.3612	0.987782
PGS001605	Volume of grey matter in Temporal Fusiform Cortex, posterior division (R)	HP:0004969	Peripheral pulmonary artery stenosis	5	0.000857107	0.000944841	0.907145	0.364423	0.321091	0.3606	0.987782
PGS002044	Cataract	HP:0004969	Peripheral pulmonary artery stenosis	5	-0.000851625	0.000940476	-0.905525	0.365279	0.320967	0.3588	0.987782
PGS002853	BMI	HP:0004969	Peripheral pulmonary artery stenosis	5	0.000826156	0.000914766	0.903133	0.366547	0.320785	0.3613	0.987782
PGS001081	JC VP1 antigen for Human Polyomavirus JCV	HP:0000268	Dolichocephaly	16	0.000305448	0.00167652	0.182191	0.855448	0.195468	0.8566	0.987785
PGS000225	Macrophage colony-stimulating factor 1 (CSF-1) serum levels	HP:0001397	Hepatic steatosis	8	-0.000622323	0.00119691	-0.519942	0.603153	0.242239	0.6006	0.987791
PGS000228	Cathepsin L1 (CTSL1) serum levels	HP:0001397	Hepatic steatosis	8	-0.000701082	0.00118904	-0.589621	0.555501	0.245503	0.5706	0.987791
PGS000257	Kidney injury molecule 1 (KIM-1) serum levels	HP:0001397	Hepatic steatosis	8	0.000618733	0.00118811	0.52077	0.602576	0.242275	0.6003	0.987791
PGS000258	Kallikrein-6 (KLK6) serum levels	HP:0001397	Hepatic steatosis	8	-0.000621611	0.0011912	-0.521838	0.601832	0.242322	0.5976	0.987791
PGS000275	Platelet endothelial cell adhesion molecule (PECAM-1) serum levels	HP:0001397	Hepatic steatosis	8	0.000674529	0.00118722	0.56816	0.56998	0.244454	0.5681	0.987791
PGS000321	Serum testosterone levels	HP:0001397	Hepatic steatosis	8	-0.000631715	0.00120656	-0.523567	0.600629	0.242398	0.5948	0.987791
PGS000442	Other non-epithelial cancer of skin	HP:0001397	Hepatic steatosis	8	-0.000696527	0.00121374	-0.573868	0.566111	0.24473	0.569	0.987791
PGS000640	Hodgkin's disease	HP:0001397	Hepatic steatosis	8	0.000690475	0.00120015	0.575326	0.565126	0.2448	0.5692	0.987791
PGS000996	Diverticular disease/diverticulitis	HP:0001397	Hepatic steatosis	8	-0.000673918	0.00119562	-0.563655	0.573042	0.244239	0.5804	0.987791
PGS001090	Often felt loved as a child	HP:0001397	Hepatic steatosis	8	0.000614716	0.00118934	0.516853	0.605307	0.242103	0.6002	0.987791
PGS001111	Male genital tract cancer	HP:0001397	Hepatic steatosis	8	0.000654576	0.00119224	0.549032	0.583035	0.243552	0.59	0.987791
PGS001138	Rheumatoid factor [> 16 IU/mL]	HP:0001397	Hepatic steatosis	8	0.000663671	0.00118458	0.560257	0.575357	0.244078	0.5849	0.987791
PGS001158	Left leg mass (predicted)	HP:0001397	Hepatic steatosis	8	0.000660456	0.00117087	0.564073	0.572758	0.244259	0.5696	0.987791
PGS001174	Cholelithiasis (time-to-event)	HP:0001397	Hepatic steatosis	8	0.000612357	0.00119373	0.512978	0.608015	0.241935	0.6012	0.987791
PGS001236	Lung function (FEV1)	HP:0001397	Hepatic steatosis	8	-0.000658525	0.00120759	-0.545323	0.585583	0.24338	0.577	0.987791
PGS001266	Deep vein thrombosis (diagnosed by doctor)	HP:0001397	Hepatic steatosis	8	0.000632285	0.00117872	0.536418	0.59172	0.242974	0.5852	0.987791
PGS001287	Psoriatic arthropathy	HP:0001397	Hepatic steatosis	8	-0.000649539	0.00119017	-0.545753	0.585287	0.2434	0.5863	0.987791
PGS001301	Malabsorption/coeliac disease	HP:0001397	Hepatic steatosis	8	-0.000662807	0.00117058	-0.56622	0.571298	0.244361	0.5857	0.987791
PGS001328	Family history of diabetes	HP:0001397	Hepatic steatosis	8	0.000684567	0.00119875	0.571069	0.568007	0.244594	0.572	0.987791
PGS001369	Acute appendicitis (time-to-event)	HP:0001397	Hepatic steatosis	8	0.000644343	0.00119166	0.540713	0.588757	0.243169	0.5984	0.987791
PGS001384	Degree bothered by feeling tired all the time in the last 3 months	HP:0001397	Hepatic steatosis	8	0.000631307	0.00116512	0.541836	0.587982	0.24322	0.584	0.987791
PGS001386	Degree bothered by pain in arms/legs/joints in the past 3 months	HP:0001397	Hepatic steatosis	8	0.000675526	0.00120239	0.561819	0.574292	0.244152	0.5788	0.987791
PGS001390	Duodenal ulcer (time-to-event)	HP:0001397	Hepatic steatosis	8	0.000625155	0.00119918	0.521321	0.602192	0.242299	0.5981	0.987791
PGS001398	Friendship satisfaction	HP:0001397	Hepatic steatosis	8	0.000646839	0.00121174	0.533809	0.593524	0.242856	0.5893	0.987791
PGS001453	Mean ICVF in anterior limb of internal capsule on FA skeleton (R)	HP:0001397	Hepatic steatosis	8	-0.000661076	0.0012019	-0.550024	0.582355	0.243598	0.5903	0.987791
PGS001459	Mean ICVF in cingulum hippocampus on FA skeleton (L)	HP:0001397	Hepatic steatosis	8	0.000626348	0.00117521	0.532965	0.594108	0.242818	0.5986	0.987791
PGS001460	Mean ICVF in cingulum hippocampus on FA skeleton (R)	HP:0001397	Hepatic steatosis	8	0.000661934	0.00118079	0.560587	0.575132	0.244093	0.5855	0.987791
PGS001473	Mean ICVF in posterior corona radiata on FA skeleton (R)	HP:0001397	Hepatic steatosis	8	0.000639125	0.0011861	0.538844	0.590045	0.243084	0.5868	0.987791
PGS001490	Mean ICVF in tapetum on FA skeleton (L)	HP:0001397	Hepatic steatosis	8	0.000656775	0.00117769	0.557679	0.577116	0.243956	0.5798	0.987791
PGS001505	Mean ISOVF in superior corona radiata on FA skeleton (L)	HP:0001397	Hepatic steatosis	8	-0.000631223	0.00119746	-0.527137	0.598148	0.242557	0.5958	0.987791
PGS001536	Vitiligo (time-to-event)	HP:0001397	Hepatic steatosis	8	-0.00066431	0.00119446	-0.556161	0.578153	0.243885	0.5885	0.987791
PGS001562	Volume of grey matter in Heschl's Gyrus (includes H1 and H2) (R)	HP:0001397	Hepatic steatosis	8	0.000665876	0.00119217	0.558539	0.576529	0.243997	0.5791	0.987791
PGS001610	Volume of grey matter in V Cerebellum (L)	HP:0001397	Hepatic steatosis	8	-0.00061283	0.00120472	-0.50869	0.611017	0.24175	0.595	0.987791
PGS001653	WA FA in tract inferior fronto-occipital fasciculus (R)	HP:0001397	Hepatic steatosis	8	-0.000648995	0.00120588	-0.538194	0.590494	0.243054	0.5943	0.987791
PGS001655	WA FA in tract inferior longitudinal fasciculus (R)	HP:0001397	Hepatic steatosis	8	-0.000674327	0.00119982	-0.562022	0.574154	0.244161	0.5662	0.987791
PGS001669	WA ICVF in tract forceps major	HP:0001397	Hepatic steatosis	8	-0.000637428	0.00118439	-0.538192	0.590495	0.243054	0.5956	0.987791
PGS001682	WA ICVF in tract superior longitudinal fasciculus (L)	HP:0001397	Hepatic steatosis	8	0.00066648	0.00120342	0.55382	0.579754	0.243775	0.5785	0.987791
PGS001688	WA ISOVF in tract acoustic radiation (L)	HP:0001397	Hepatic steatosis	8	-0.00063635	0.00119513	-0.532452	0.594463	0.242795	0.597	0.987791
PGS001754	WA MD in tract superior longitudinal fasciculus (L)	HP:0001397	Hepatic steatosis	8	0.000625868	0.00118512	0.528104	0.597476	0.2426	0.5958	0.987791
PGS002021	Benign neoplasm of uterus	HP:0001397	Hepatic steatosis	8	-0.000655744	0.0012014	-0.545815	0.585244	0.243403	0.5754	0.987791
PGS002147	Immature reticulocyte fraction	HP:0001397	Hepatic steatosis	8	-0.000628038	0.00119165	-0.527032	0.598221	0.242552	0.6016	0.987791
PGS002193	Pulse rate, automated reading	HP:0001397	Hepatic steatosis	8	0.000636422	0.00116607	0.545783	0.585266	0.243402	0.5912	0.987791
PGS002210	Use of sun/uv protection	HP:0001397	Hepatic steatosis	8	-0.000633513	0.00118069	-0.536562	0.591621	0.24298	0.5965	0.987791
PGS002334	High cholesterol	HP:0001397	Hepatic steatosis	8	0.000666169	0.00117461	0.567143	0.570671	0.244405	0.574	0.987791
PGS002350	Tanning	HP:0001397	Hepatic steatosis	8	0.000639916	0.00120451	0.531266	0.595284	0.242741	0.5867	0.987791
PGS002786	Bipolar disorder	HP:0001397	Hepatic steatosis	8	-0.000624196	0.00122461	-0.509711	0.610301	0.241794	0.5924	0.987791
PGS003043	Polyunsatturated Fatty Acids	HP:0001397	Hepatic steatosis	8	-0.000669533	0.00119273	-0.561345	0.574616	0.244129	0.5695	0.987791
PGS001148	Trunk fat mass	HP:0001845	Overlapping toe	5	-0.000100251	0.000939821	-0.10667	0.91506	0.149018	0.9163	0.987798
PGS002055	Peripheral vascular disease, unspecified	HP:0002094	Dyspnea	8	-0.000350934	0.0011748	-0.298717	0.765182	0.154259	0.7681	0.987802
PGS000928	Other non-toxic goitre (time-to-event)	HP:0001903	Anemia	25	-2.27072e-05	0.00207497	-0.0109434	0.99127	0.29233	0.9912	0.987817
PGS001036	Epstein Barr virus nuclear antigen 1 IgG seropositivity	HP:0001903	Anemia	25	-1.85281e-05	0.00209556	-0.00884158	0.992946	0.292328	0.9922	0.987817
PGS001319	Other metabolic disorders (time-to-event)	HP:0001903	Anemia	25	5.01421e-06	0.00207116	0.00242096	0.998069	0.292325	0.9929	0.987817
PGS001740	WA L3 in tract superior thalamic radiation (L)	HP:0001903	Anemia	25	2.42538e-05	0.00211656	0.0114591	0.990858	0.29233	0.9901	0.987817
PGS002333	High Light Scatter Reticulocyte Count	HP:0001903	Anemia	25	-2.195e-05	0.00207551	-0.0105757	0.991563	0.292329	0.9913	0.987817
PGS000265	Matrix metalloproteinase-10 (MMP-10) serum levels	HP:0012304	Hypoplastic aortic arch	6	1.41132e-06	0.00102537	0.00137639	0.998902	0.109218	0.9993	0.98782
PGS000997	Diverticular disease of intestine (time-to-event)	HP:0012304	Hypoplastic aortic arch	6	1.13006e-05	0.00105912	0.0106698	0.991488	0.109223	0.9931	0.98782
PGS001153	Folic acid or folate (Vitamin B9)	HP:0012304	Hypoplastic aortic arch	6	1.49596e-05	0.00102976	0.0145272	0.988411	0.109227	0.988	0.98782
PGS001372	Age hayfever or allergic rhinitis diagnosed by doctor	HP:0012304	Hypoplastic aortic arch	6	1.75333e-06	0.00102279	0.00171425	0.998632	0.109218	0.9983	0.98782
PGS001377	Basophill %	HP:0012304	Hypoplastic aortic arch	6	1.45477e-05	0.00101825	0.0142869	0.988602	0.109227	0.9885	0.98782
PGS001587	Volume of grey matter in Planum Polare (L)	HP:0012304	Hypoplastic aortic arch	6	8.09567e-06	0.0010246	0.00790127	0.993696	0.109221	0.9943	0.98782
PGS001635	Volume of putamen (L)	HP:0012304	Hypoplastic aortic arch	6	-1.06396e-05	0.00102235	-0.010407	0.991697	0.109223	0.9907	0.98782
PGS001693	WA ISOVF in tract inferior fronto-occipital fasciculus (L)	HP:0012304	Hypoplastic aortic arch	6	-9.29406e-06	0.0010303	-0.0090207	0.992803	0.109222	0.9927	0.98782
PGS002105	Birth weight	HP:0012304	Hypoplastic aortic arch	6	-3.26624e-06	0.00102201	-0.00319591	0.99745	0.109219	0.9977	0.98782
PGS002133	Body fat percentage	HP:0012304	Hypoplastic aortic arch	6	-3.80205e-06	0.00101502	-0.00374578	0.997012	0.109219	0.9973	0.98782
PGS002143	Hand grip strength (mean of both)	HP:0012304	Hypoplastic aortic arch	6	2.43689e-06	0.0010294	0.0023673	0.998111	0.109218	0.9986	0.98782
PGS002153	General happiness with own health	HP:0012304	Hypoplastic aortic arch	6	1.07171e-05	0.00103182	0.0103866	0.991714	0.109223	0.9916	0.98782
PGS002196	Sleep duration	HP:0012304	Hypoplastic aortic arch	6	2.67149e-07	0.00103614	0.000257831	0.999794	0.109218	0.9997	0.98782
PGS002211	Myopia diagnosis	HP:0012304	Hypoplastic aortic arch	6	-1.27372e-06	0.00101515	-0.00125472	0.998999	0.109218	0.9992	0.98782
PGS002247	Melanoma	HP:0012304	Hypoplastic aortic arch	6	-4.06769e-06	0.00104497	-0.00389265	0.996894	0.109219	0.9966	0.98782
PGS001010	PEF pred. ratio	HP:0011471	Gastrostomy tube feeding in infancy	5	0.000800372	0.000954865	0.838204	0.402001	0.262445	0.4004	0.987839
PGS001180	Lung function (FEV1/FVC)	HP:0011471	Gastrostomy tube feeding in infancy	5	0.00079969	0.000954868	0.837488	0.402403	0.262395	0.4002	0.987839
PGS001285	Allergic disease (hay fever, rhinitis, or eczema) (diagnosed by doctor)	HP:0011471	Gastrostomy tube feeding in infancy	5	-0.000810757	0.000952768	-0.850949	0.394884	0.263354	0.4004	0.987839
PGS001459	Mean ICVF in cingulum hippocampus on FA skeleton (L)	HP:0011471	Gastrostomy tube feeding in infancy	5	-0.000787499	0.000929582	-0.847154	0.396995	0.263082	0.3974	0.987839
PGS001604	Volume of grey matter in Temporal Fusiform Cortex, posterior division (L)	HP:0011471	Gastrostomy tube feeding in infancy	5	0.000797253	0.000938779	0.849244	0.395831	0.263231	0.3976	0.987839
PGS001692	WA ISOVF in tract cingulate gyrus part of cingulum (R)	HP:0011471	Gastrostomy tube feeding in infancy	5	0.000793907	0.00094875	0.836793	0.402793	0.262346	0.395	0.987839
PGS001879	Ganglion and cyst of synovium, tendon, and bursa	HP:0011471	Gastrostomy tube feeding in infancy	5	0.000767936	0.00092862	0.826965	0.40834	0.261656	0.4008	0.987839
PGS002058	Hemorrhoids	HP:0011471	Gastrostomy tube feeding in infancy	5	-0.000821454	0.000956302	-0.85899	0.390433	0.263934	0.3926	0.987839
PGS002066	Ulcerative colitis	HP:0011471	Gastrostomy tube feeding in infancy	5	-0.00078929	0.000937114	-0.842255	0.39973	0.262733	0.3974	0.987839
PGS002330	Hair Color	HP:0011471	Gastrostomy tube feeding in infancy	5	-0.000793773	0.000951319	-0.834392	0.404144	0.262176	0.399	0.987839
PGS002892	Diastolic Blood Pressure	HP:0011471	Gastrostomy tube feeding in infancy	5	-0.000793152	0.000941308	-0.842606	0.399534	0.262757	0.3956	0.987839
PGS001687	WA ICVF in tract uncinate fasciculus (R)	HP:0000964	Eczema	19	0.000407694	0.00181334	0.22483	0.822131	0.625702	0.8222	0.987842
PGS000267	Matrix metalloproteinase-3 (MMP-3) serum levels	HP:0001254	Lethargy	9	0.000264908	0.00125596	0.210921	0.832967	0.116552	0.8368	0.987853
PGS002056	Phlebitis and thrombophlebitis	HP:0001254	Lethargy	9	0.00026136	0.00124108	0.210591	0.833224	0.116547	0.8363	0.987853
PGS001075	Usual walking pace	HP:0012236	Elevated sweat chloride	5	0.000187093	0.000935555	0.199981	0.841513	0.370535	0.8441	0.987863
PGS001558	Volume of grey matter in Frontal Orbital Cortex (L)	HP:0012236	Elevated sweat chloride	5	-0.000184624	0.000931989	-0.198097	0.842986	0.370503	0.8457	0.987863
PGS001582	Volume of grey matter in Paracingulate Gyrus (R)	HP:0012236	Elevated sweat chloride	5	0.000178745	0.000934141	0.191348	0.84827	0.370392	0.8431	0.987863
PGS002057	Varicose veins	HP:0012236	Elevated sweat chloride	5	0.000175612	0.000947897	0.185265	0.853037	0.370296	0.8446	0.987863
PGS002129	Length of menstrual cycle	HP:0012236	Elevated sweat chloride	5	-0.000190279	0.000946876	-0.200955	0.840751	0.370551	0.8441	0.987863
PGS002812	Gluteofemoral adipose tissue volumes adjusted for BMI and height	HP:0012236	Elevated sweat chloride	5	0.000189378	0.000960111	0.197246	0.843652	0.370489	0.8463	0.987863
PGS000255	Pro-interleukin-16 (IL16) serum levels	HP:0011330	Metopic synostosis	8	0.000195386	0.00120327	0.162379	0.871021	0.639439	0.8697	0.987866
PGS000696	Testosterone [nmol/L]	HP:0011330	Metopic synostosis	8	0.00019705	0.00120381	0.163689	0.86999	0.639457	0.8698	0.987866
PGS000705	Gallstones	HP:0011330	Metopic synostosis	8	-0.000188707	0.00119894	-0.157395	0.874947	0.639372	0.872	0.987866
PGS001489	Mean ICVF in superior longitudinal fasciculus on FA skeleton (R)	HP:0011330	Metopic synostosis	8	0.000198478	0.00119555	0.166015	0.868159	0.639489	0.8711	0.987866
PGS001680	WA ICVF in tract posterior thalamic radiation (L)	HP:0011330	Metopic synostosis	8	0.000193369	0.00119118	0.162335	0.871056	0.639438	0.8714	0.987866
PGS002823	Age at Menopause	HP:0011330	Metopic synostosis	8	-0.000190732	0.00119109	-0.160132	0.87279	0.639408	0.869	0.987866
PGS000232	C-X-C motif chemokine 6 (CXCL6) serum levels	HP:0012452	Restless legs	12	-0.000246093	0.00146203	-0.168322	0.866344	0.120116	0.8625	0.987866
PGS000960	Other systemic involvement of connective tissue (time-to-event)	HP:0012452	Restless legs	12	-0.00025537	0.00146412	-0.174419	0.861551	0.120204	0.8626	0.987866
PGS001108	Basal metabolic rate	HP:0012452	Restless legs	12	-0.000227978	0.00144102	-0.158206	0.874308	0.119976	0.8712	0.987866
PGS001381	Corneal hysteresis (R)	HP:0012452	Restless legs	12	0.000240834	0.00146699	0.164169	0.869612	0.120057	0.867	0.987866
PGS001384	Degree bothered by feeling tired all the time in the last 3 months	HP:0012452	Restless legs	12	0.000232039	0.00142665	0.162646	0.870811	0.120036	0.8678	0.987866
PGS001428	Mean FA in inferior cerebellar peduncle on FA skeleton (R)	HP:0012452	Restless legs	12	-0.000233195	0.00143274	-0.162762	0.87072	0.120038	0.8713	0.987866
PGS001469	Mean ICVF in medial lemniscus on FA skeleton (L)	HP:0012452	Restless legs	12	0.000260605	0.00146629	0.177731	0.85895	0.120254	0.8607	0.987866
PGS001476	Mean ICVF in posterior thalamic radiation on FA skeleton (L)	HP:0012452	Restless legs	12	0.000238029	0.00146686	0.162271	0.871106	0.120031	0.8683	0.987866
PGS001567	Volume of grey matter in Inferior Frontal Gyrus, pars triangularis (R)	HP:0012452	Restless legs	12	0.000251903	0.00147677	0.170577	0.864571	0.120148	0.8655	0.987866
PGS001675	WA ICVF in tract medial lemniscus (L)	HP:0012452	Restless legs	12	0.000237289	0.00142539	0.166473	0.867799	0.12009	0.872	0.987866
PGS001709	WA L1 in tract superior longitudinal fasciculus (L)	HP:0012452	Restless legs	12	0.000236871	0.00145717	0.162555	0.870883	0.120035	0.8698	0.987866
PGS001733	WA L3 in tract cingulate gyrus part of cingulum (R)	HP:0012452	Restless legs	12	0.000242132	0.00143305	0.168963	0.86584	0.120125	0.8679	0.987866
PGS002040	Retinal detachments and defects	HP:0012452	Restless legs	12	0.000234544	0.00144339	0.162495	0.87093	0.120034	0.869	0.987866
PGS002223	Sensitive stomach	HP:0012452	Restless legs	12	0.000263901	0.00142612	0.185049	0.853207	0.120366	0.8595	0.987866
PGS002226	Sodium in urine	HP:0012452	Restless legs	12	-0.000238623	0.00145081	-0.164476	0.869371	0.120062	0.8617	0.987866
PGS003354	Childhood steroid-sensitive nephrotic syndrome	HP:0012452	Restless legs	12	0.000247638	0.00146417	0.169131	0.865708	0.120127	0.859	0.987866
PGS003382	Skin cutaneous melanoma	HP:0012452	Restless legs	12	-0.000236503	0.0014714	-0.160733	0.872317	0.12001	0.869	0.987866
PGS002256	Gestational diabetes mellitus in early pregnancy	HP:0003419	Low back pain	6	-0.00129339	0.00102397	-1.26312	0.206671	0.183771	0.2283	0.98787
PGS000091	Eosinophil percentage of white cells	HP:0001763	Pes planus	61	0.000823221	0.00324175	0.253943	0.799562	0.0777553	0.8042	0.98787
PGS000446	Basal cell carcinoma	HP:0001763	Pes planus	61	-0.000792665	0.00329269	-0.240735	0.809782	0.0774759	0.8041	0.98787
PGS001044	Glucosamine intake	HP:0002155	Hypertriglyceridemia	13	0.000300531	0.00151254	0.198694	0.842519	0.240698	0.842	0.987874
PGS001536	Vitiligo (time-to-event)	HP:0001845	Overlapping toe	5	9.25571e-05	0.000945346	0.0979081	0.922014	0.148942	0.918	0.987876
PGS002261	Neuroblastoma	HP:0001845	Overlapping toe	5	-9.1602e-05	0.000952497	-0.0961704	0.923393	0.148928	0.9181	0.987876
PGS002351	Thyroid (self-reported conditions)	HP:0001305	Dandy-Walker malformation	7	0.000408537	0.0011103	0.367953	0.712941	0.233273	0.7098	0.987884
PGS001343	Asthma (algorithmically-defined)	HP:0011856	Pica	8	-0.00085442	0.00120707	-0.707846	0.47911	0.284399	0.4815	0.98789
PGS000017	Inflammatory bowel disease	HP:0000463	Anteverted nares	8	0.000563116	0.00119163	0.472558	0.636572	0.150751	0.6408	0.987942
PGS000042	Coeliac disease	HP:0000463	Anteverted nares	8	0.000497408	0.00118589	0.419439	0.674933	0.148748	0.6824	0.987942
PGS000081	Oral cavity and pharyngeal cancers	HP:0000463	Anteverted nares	8	0.000278734	0.00121215	0.22995	0.818151	0.143546	0.8152	0.987942
PGS000083	Pancreatic cancer	HP:0000463	Anteverted nares	8	0.000417806	0.00119161	0.350624	0.725901	0.146508	0.7253	0.987942
PGS000091	Eosinophil percentage of white cells	HP:0000463	Anteverted nares	8	0.000417693	0.00118694	0.351907	0.724939	0.146546	0.7255	0.987942
PGS000093	Hemoglobin concentration	HP:0000463	Anteverted nares	8	0.000687291	0.00118829	0.578386	0.563058	0.155451	0.5625	0.987942
PGS000103	Monocyte percentage of white cells	HP:0000463	Anteverted nares	8	-0.000284346	0.0012036	-0.236247	0.813261	0.14367	0.8139	0.987942
PGS000126	Serum urate	HP:0000463	Anteverted nares	8	0.00027674	0.00116043	0.238479	0.81153	0.143715	0.8099	0.987942
PGS000135	Schizophrenia	HP:0000463	Anteverted nares	8	-0.00031469	0.00125732	-0.250286	0.802388	0.143959	0.8071	0.987942
PGS000161	Renal cancer	HP:0000463	Anteverted nares	8	0.000659381	0.00120773	0.545969	0.585139	0.153911	0.5911	0.987942
PGS000194	Rheumatoid Arthritis (CCP-positive)	HP:0000463	Anteverted nares	8	0.000687446	0.00118818	0.578572	0.562933	0.15546	0.5641	0.987942
PGS000195	Rheumatoid Arthritis (CCP-negative)	HP:0000463	Anteverted nares	8	0.000687446	0.00118818	0.578572	0.562933	0.15546	0.5708	0.987942
PGS000205	Risk-taking tendency (4-domain principal component model)	HP:0000463	Anteverted nares	8	-0.000681737	0.00118454	-0.575528	0.564989	0.155312	0.56	0.987942
PGS000220	C-C motif chemokine 20 (CCL20) serum levels	HP:0000463	Anteverted nares	8	-0.000374713	0.00121785	-0.307683	0.75835	0.145313	0.7574	0.987942
PGS000221	C-C motif chemokine 3 (CCL3) serum levels	HP:0000463	Anteverted nares	8	-0.000777344	0.00120983	-0.642521	0.520597	0.158761	0.5111	0.987942
PGS000222	C-C motif chemokine 4 (CCL4) serum levels	HP:0000463	Anteverted nares	8	-0.000458132	0.00118972	-0.385074	0.700217	0.147579	0.7016	0.987942
PGS000224	Chitinase-3-like protein 1 (CHI3L1) serum levels	HP:0000463	Anteverted nares	8	0.00060907	0.00119324	0.510435	0.609794	0.152324	0.607	0.987942
PGS000226	Cystatin-B (CSTB) serum levels	HP:0000463	Anteverted nares	8	0.000784016	0.00118607	0.66102	0.508664	0.15978	0.5168	0.987942
PGS000228	Cathepsin L1 (CTSL1) serum levels	HP:0000463	Anteverted nares	8	0.000766139	0.00118955	0.644056	0.519602	0.158844	0.5162	0.987942
PGS000240	Follistatin (FS) serum levels	HP:0000463	Anteverted nares	8	0.000582316	0.00115272	0.505169	0.613487	0.152098	0.6211	0.987942
PGS000246	Hepatocyte growth factor (HGF) serum levels	HP:0000463	Anteverted nares	8	-0.000667455	0.00119051	-0.560648	0.575091	0.154597	0.579	0.987942
PGS000249	Interleukin-18 (IL-18) serum levels	HP:0000463	Anteverted nares	8	-0.000244313	0.00120687	-0.202436	0.839593	0.143043	0.8385	0.987942
PGS000255	Pro-interleukin-16 (IL16) serum levels	HP:0000463	Anteverted nares	8	-0.000251532	0.00120627	-0.208521	0.83484	0.143149	0.8426	0.987942
PGS000257	Kidney injury molecule 1 (KIM-1) serum levels	HP:0000463	Anteverted nares	8	0.000323316	0.00118869	0.271993	0.785651	0.144438	0.7883	0.987942
PGS000259	Leptin (LEP) serum levels	HP:0000463	Anteverted nares	8	-0.000476068	0.00119557	-0.398194	0.690523	0.148013	0.6911	0.987942
PGS000263	Monocyte chemotactic protein 1 (MCP-1) serum levels	HP:0000463	Anteverted nares	8	-0.000679094	0.00118468	-0.573228	0.566545	0.1552	0.5626	0.987942
PGS000267	Matrix metalloproteinase-3 (MMP-3) serum levels	HP:0000463	Anteverted nares	8	0.000696481	0.00118414	0.588173	0.556472	0.155934	0.5604	0.987942
PGS000271	Osteoprotegerin (OPG) serum levels	HP:0000463	Anteverted nares	8	-0.000561131	0.00119322	-0.470267	0.638207	0.150659	0.6336	0.987942
PGS000272	Pappalysin-1 (PAPPA) serum levels	HP:0000463	Anteverted nares	8	0.000466323	0.00120914	0.385666	0.699779	0.147598	0.6969	0.987942
PGS000283	Spondin-1 (SPON1) serum levels	HP:0000463	Anteverted nares	8	-0.000358431	0.00119619	-0.299644	0.764475	0.145106	0.7586	0.987942
PGS000284	ST2 protein (ST2) serum levels	HP:0000463	Anteverted nares	8	0.000432743	0.00119609	0.361797	0.717536	0.146844	0.7233	0.987942
PGS000285	Tissue factor (TF) serum levels	HP:0000463	Anteverted nares	8	0.000402868	0.0011905	0.338402	0.73509	0.146152	0.7352	0.987942
PGS000290	TNF-related apoptosis-inducing ligand (TRAIL) serum levels	HP:0000463	Anteverted nares	8	-0.000691058	0.00119492	-0.57833	0.563096	0.155449	0.5663	0.987942
PGS000293	Urokinase plasminogen activator surface receptor (U-PAR) serum levels	HP:0000463	Anteverted nares	8	0.000647493	0.00118496	0.546426	0.584824	0.153932	0.5866	0.987942
PGS000315	Immunoglobulin E (IgE)	HP:0000463	Anteverted nares	8	0.000254853	0.00120901	0.210794	0.833066	0.143189	0.8342	0.987942
PGS000324	Enthesitis-related Juvenile Idiophatic Arthritis	HP:0000463	Anteverted nares	8	-0.000849215	0.00121844	-0.696969	0.485891	0.161843	0.5456	0.987942
PGS000325	Oligoarthritis Juvenile Idiophatic Arthritis	HP:0000463	Anteverted nares	8	0.000745007	0.00118674	0.627779	0.53021	0.157969	0.5962	0.987942
PGS000326	Rheumatoid-factor-negative Polyarthritis (Juvenile Idiophatic Arthritis)	HP:0000463	Anteverted nares	8	0.000723849	0.00119407	0.606201	0.544439	0.156844	0.6567	0.987942
PGS000351	Invasive epithelial ovarian cancer	HP:0000463	Anteverted nares	8	0.000784511	0.00118462	0.662244	0.507879	0.159848	0.508	0.987942
PGS000352	High grade serous ovarian cancer	HP:0000463	Anteverted nares	8	0.000727465	0.00118259	0.615146	0.538517	0.157306	0.5394	0.987942
PGS000405	Skin cancer	HP:0000463	Anteverted nares	8	-0.000652752	0.00120902	-0.539901	0.589316	0.153632	0.5822	0.987942
PGS000446	Basal cell carcinoma	HP:0000463	Anteverted nares	8	-0.000334656	0.0012056	-0.277585	0.781355	0.144568	0.7845	0.987942
PGS000460	Squamous cell carcinoma	HP:0000463	Anteverted nares	8	0.000383065	0.0011947	0.320637	0.748514	0.145657	0.7535	0.987942
PGS000546	Malignant neoplasm of ovary	HP:0000463	Anteverted nares	8	-0.000266287	0.00119908	-0.222076	0.824274	0.143396	0.8222	0.987942
PGS000597	Malignant neoplasm of testis	HP:0000463	Anteverted nares	8	-0.000277321	0.00118188	-0.234645	0.814504	0.143638	0.813	0.987942
PGS000617	Cancer of eye	HP:0000463	Anteverted nares	8	-0.000331695	0.0011783	-0.281503	0.778349	0.144661	0.7839	0.987942
PGS000618	Cancer of brain and nervous system	HP:0000463	Anteverted nares	8	-0.000734185	0.00116891	-0.628094	0.530003	0.157986	0.5268	0.987942
PGS000620	Cancer of brain	HP:0000463	Anteverted nares	8	0.000523081	0.00117868	0.443786	0.657238	0.149636	0.6589	0.987942
PGS000634	Thyroid cancer	HP:0000463	Anteverted nares	8	-0.000637889	0.00120833	-0.527909	0.597612	0.153091	0.5937	0.987942
PGS000640	Hodgkin's disease	HP:0000463	Anteverted nares	8	0.000359199	0.00120075	0.299147	0.764855	0.145094	0.7695	0.987942
PGS000644	Nodular lymphoma	HP:0000463	Anteverted nares	8	0.000641726	0.0011845	0.541771	0.588027	0.153718	0.592	0.987942
PGS000656	Non-alcoholic fatty liver disease activity score	HP:0000463	Anteverted nares	8	0.00055453	0.00117624	0.471442	0.637369	0.150706	0.6345	0.987942
PGS000677	Cholesterol [mmol/L] (statin adjusted)	HP:0000463	Anteverted nares	8	-0.000579985	0.00118985	-0.487444	0.625989	0.151355	0.6257	0.987942
PGS000679	Creatinine in urine [umol/L]	HP:0000463	Anteverted nares	8	0.000714562	0.00118348	0.60378	0.546048	0.15672	0.545	0.987942
PGS000691	Non-albumin protein [g/L]	HP:0000463	Anteverted nares	8	0.000349121	0.00117871	0.29619	0.767111	0.145019	0.7623	0.987942
PGS000705	Gallstones	HP:0000463	Anteverted nares	8	0.000807121	0.00120182	0.67158	0.501917	0.160374	0.5007	0.987942
PGS000710	Myocardial infarction	HP:0000463	Anteverted nares	8	0.000296896	0.00118207	0.251166	0.801707	0.143978	0.8043	0.987942
PGS000712	T2D (cases vs HbA1c filtered controls)	HP:0000463	Anteverted nares	8	-0.000817701	0.00118138	-0.692155	0.488908	0.16156	0.4945	0.987942
PGS000713	T2D	HP:0000463	Anteverted nares	8	-0.000814687	0.00118363	-0.688294	0.491335	0.161335	0.4937	0.987942
PGS000726	Cirrhosis	HP:0000463	Anteverted nares	8	0.000581631	0.00118647	0.490221	0.624023	0.151469	0.618	0.987942
PGS000728	Chronic kidney disease	HP:0000463	Anteverted nares	8	-0.00084745	0.0012355	-0.685915	0.492834	0.161197	0.4915	0.987942
PGS000766	Cutaneous melanoma	HP:0000463	Anteverted nares	8	0.000533485	0.00119265	0.447309	0.654693	0.149769	0.6605	0.987942
PGS000819	Diabetic retinopathy	HP:0000463	Anteverted nares	8	0.000261669	0.0011635	0.224899	0.822077	0.143449	0.8252	0.987942
PGS000822	Urinary albumin to creatinine ratio	HP:0000463	Anteverted nares	8	-0.000497153	0.00121531	-0.409075	0.682521	0.148385	0.6729	0.987942
PGS000829	Body mass index (male)	HP:0000463	Anteverted nares	8	-0.000633285	0.0011381	-0.556439	0.577963	0.154399	0.5789	0.987942
PGS000830	Body mass index (female)	HP:0000463	Anteverted nares	8	-0.000769354	0.00116952	-0.657839	0.510706	0.159603	0.5083	0.987942
PGS000834	Corrected insulin response (at 30mins during OGTT)	HP:0000463	Anteverted nares	8	0.000251768	0.00118942	0.211673	0.83238	0.143205	0.8329	0.987942
PGS000839	Two hour glucose during OGTT	HP:0000463	Anteverted nares	8	-0.000648394	0.00118218	-0.548471	0.583421	0.154027	0.5853	0.987942
PGS000843	WHR adjusted for BMI	HP:0000463	Anteverted nares	8	-0.000556199	0.00119325	-0.466121	0.641172	0.150495	0.642	0.987942
PGS000865	Hepatic fat content	HP:0000463	Anteverted nares	8	0.000289215	0.00118712	0.243628	0.80754	0.14382	0.7994	0.987942
PGS000870	Cystic fibrosis related diabetes	HP:0000463	Anteverted nares	8	-0.00076696	0.0011908	-0.644069	0.519593	0.158845	0.5243	0.987942
PGS000877	Insulin resistance	HP:0000463	Anteverted nares	8	0.000278896	0.0011785	0.236654	0.812946	0.143678	0.8106	0.987942
PGS000882	25-hydroxyvitamin D	HP:0000463	Anteverted nares	8	0.000697011	0.00121321	0.574517	0.565672	0.155263	0.5666	0.987942
PGS000905	PR interval	HP:0000463	Anteverted nares	8	-0.000792102	0.00121092	-0.65413	0.513091	0.159397	0.5072	0.987942
PGS000906	Longevity	HP:0000463	Anteverted nares	8	0.000434166	0.0011807	0.367719	0.713116	0.147027	0.7055	0.987942
PGS000907	Major depressive disorder	HP:0000463	Anteverted nares	8	-0.000774316	0.00117731	-0.657698	0.510796	0.159595	0.5139	0.987942
PGS000924	Disorders of porphyrin and bilirubin metabolism (time-to-event)	HP:0000463	Anteverted nares	8	-0.000787657	0.00120301	-0.654739	0.5127	0.159431	0.5192	0.987942
PGS000928	Other non-toxic goitre (time-to-event)	HP:0000463	Anteverted nares	8	-0.000562882	0.00117885	-0.477485	0.633061	0.150948	0.6338	0.987942
PGS000931	Blood clot or deep vein thrombosis (diagnosed by doctor)	HP:0000463	Anteverted nares	8	-0.000641265	0.00118548	-0.540934	0.588604	0.15368	0.5843	0.987942
PGS000932	Other intervertebral disk disorders (time-to-event)	HP:0000463	Anteverted nares	8	-0.000360561	0.00120821	-0.298426	0.765404	0.145076	0.7707	0.987942
PGS000939	Hiatus hernia	HP:0000463	Anteverted nares	8	0.000343462	0.00118607	0.28958	0.772163	0.144856	0.7683	0.987942
PGS000943	Cholecystitis (time-to-event)	HP:0000463	Anteverted nares	8	0.000720001	0.0011944	0.602813	0.546691	0.156671	0.5692	0.987942
PGS000945	Dementia in alzheimer's disease (time-to-event)	HP:0000463	Anteverted nares	8	0.000261854	0.00123183	0.212573	0.831678	0.143221	0.8214	0.987942
PGS000947	Mouth ulcers	HP:0000463	Anteverted nares	8	-0.000527687	0.00120213	-0.438958	0.660732	0.149456	0.6646	0.987942
PGS000956	Right heel quantitative ultrasound index (QUI), direct entry	HP:0000463	Anteverted nares	8	0.000477941	0.00121309	0.393986	0.693627	0.147873	0.6841	0.987942
PGS000960	Other systemic involvement of connective tissue (time-to-event)	HP:0000463	Anteverted nares	8	-0.000442738	0.0011963	-0.37009	0.711349	0.147101	0.7223	0.987942
PGS000962	Chronic ischaemic heart disease (time-to-event)	HP:0000463	Anteverted nares	8	0.000609961	0.00117066	0.521042	0.602386	0.152787	0.6059	0.987942
PGS000964	Slipped disc	HP:0000463	Anteverted nares	8	0.000564263	0.00118281	0.477051	0.63337	0.150931	0.632	0.987942
PGS000967	Coxarthrosis [arthrosis of hip] (time-to-event)	HP:0000463	Anteverted nares	8	0.000268595	0.00120228	0.223406	0.823239	0.143421	0.8142	0.987942
PGS000977	MCV seropositivity for Merkel Cell Polyomavirus	HP:0000463	Anteverted nares	8	-0.000388659	0.00118678	-0.327491	0.743325	0.145845	0.7412	0.987942
PGS000998	Comparative body height at age 10	HP:0000463	Anteverted nares	8	0.000478479	0.0011901	0.40205	0.687683	0.148144	0.6836	0.987942
PGS001003	Number of medications taken	HP:0000463	Anteverted nares	8	0.000625034	0.001177	0.531042	0.59544	0.153231	0.5915	0.987942
PGS001005	Number of self reported cancers	HP:0000463	Anteverted nares	8	0.000326059	0.00121706	0.267908	0.788793	0.144345	0.7937	0.987942
PGS001007	Age at first sexual intercourse	HP:0000463	Anteverted nares	8	-0.000438423	0.00119421	-0.367123	0.71356	0.147008	0.7081	0.987942
PGS001009	PEF	HP:0000463	Anteverted nares	8	0.000522309	0.001201	0.434894	0.663679	0.149306	0.6699	0.987942
PGS001012	Number of falls in the last year	HP:0000463	Anteverted nares	8	-0.000572557	0.00120088	-0.476779	0.633563	0.15092	0.6398	0.987942
PGS001016	Sensitivity / hurt feelings	HP:0000463	Anteverted nares	8	-0.000395613	0.00117771	-0.335916	0.736964	0.146081	0.7293	0.987942
PGS001025	Nonrheumatic aortic valve disorders (time-to-event)	HP:0000463	Anteverted nares	8	0.000478832	0.00119363	0.401157	0.688341	0.148114	0.6871	0.987942
PGS001029	Other disorders of cornea (time-to-event)	HP:0000463	Anteverted nares	8	0.000626682	0.00120374	0.520613	0.602685	0.152768	0.6134	0.987942
PGS001033	Other coagulation defects (time-to-event)	HP:0000463	Anteverted nares	8	-0.000833051	0.00119792	-0.695416	0.486863	0.161751	0.6197	0.987942
PGS001036	Epstein Barr virus nuclear antigen 1 IgG seropositivity	HP:0000463	Anteverted nares	8	0.000812106	0.00119049	0.682163	0.495203	0.16098	0.5041	0.987942
PGS001039	Right heel bone mineral density (BMD) T-score, automated	HP:0000463	Anteverted nares	8	0.000479318	0.00121308	0.395124	0.692787	0.147911	0.6919	0.987942
PGS001040	Non melanoma skin cancer	HP:0000463	Anteverted nares	8	0.000523018	0.00121087	0.431936	0.665827	0.149197	0.6652	0.987942
PGS001044	Glucosamine intake	HP:0000463	Anteverted nares	8	0.000682134	0.00118829	0.574045	0.565992	0.15524	0.5637	0.987942
PGS001050	Diaphragmatic hernia (time-to-event)	HP:0000463	Anteverted nares	8	0.000707133	0.00119504	0.591723	0.554093	0.156111	0.5509	0.987942
PGS001073	Duration of walks	HP:0000463	Anteverted nares	8	0.000527729	0.00121129	0.435676	0.663111	0.149335	0.666	0.987942
PGS001074	Types of physical activity in last 4 weeks (other exercises)	HP:0000463	Anteverted nares	8	-0.000256065	0.00119298	-0.214644	0.830063	0.143258	0.8291	0.987942
PGS001078	Monocyte %	HP:0000463	Anteverted nares	8	-0.000422172	0.00118932	-0.354969	0.722645	0.146637	0.7213	0.987942
PGS001091	Loneliness	HP:0000463	Anteverted nares	8	0.000816195	0.00119919	0.680622	0.496177	0.160891	0.4954	0.987942
PGS001102	Body fat percentage (left arm)	HP:0000463	Anteverted nares	8	0.000492392	0.00118415	0.415817	0.677581	0.14862	0.6748	0.987942
PGS001106	Percentage of right arm fat	HP:0000463	Anteverted nares	8	0.00040148	0.00118499	0.338803	0.734788	0.146163	0.7343	0.987942
PGS001109	Vasomotor and allergic rhinitis (time-to-event)	HP:0000463	Anteverted nares	8	0.000301851	0.0011892	0.253826	0.799652	0.144034	0.8025	0.987942
PGS001131	Zoster [herpes zoster] (time-to-event)	HP:0000463	Anteverted nares	8	-0.000331648	0.00120712	-0.274742	0.783538	0.144502	0.7789	0.987942
PGS001135	Arthritis (nos)	HP:0000463	Anteverted nares	8	0.000606735	0.00120352	0.504132	0.614215	0.152054	0.6111	0.987942
PGS001138	Rheumatoid factor [> 16 IU/mL]	HP:0000463	Anteverted nares	8	-0.000284171	0.00118518	-0.239771	0.810529	0.143741	0.8071	0.987942
PGS001141	Facial ageing (looking younger than you are)	HP:0000463	Anteverted nares	8	0.000788948	0.00118483	0.665877	0.505555	0.160052	0.5091	0.987942
PGS001143	Volume of grey matter in Parietal Operculum Cortex (R)	HP:0000463	Anteverted nares	8	0.000338692	0.00118125	0.286723	0.77435	0.144786	0.7728	0.987942
PGS001153	Folic acid or folate (Vitamin B9)	HP:0000463	Anteverted nares	8	0.000500091	0.00118833	0.420835	0.673914	0.148797	0.6767	0.987942
PGS001155	Impedance (left leg)	HP:0000463	Anteverted nares	8	-0.000281255	0.00117254	-0.239869	0.810453	0.143743	0.8001	0.987942
PGS001174	Cholelithiasis (time-to-event)	HP:0000463	Anteverted nares	8	0.00062851	0.00119426	0.526275	0.598747	0.153018	0.5921	0.987942
PGS001233	Heart rate (AR)	HP:0000463	Anteverted nares	8	-0.000325204	0.0011829	-0.274921	0.783401	0.144506	0.774	0.987942
PGS001250	Calculus of kidney and ureter (time-to-event)	HP:0000463	Anteverted nares	8	-0.000522746	0.00119872	-0.436087	0.662814	0.14935	0.6609	0.987942
PGS001255	Otosclerosis (time-to-event)	HP:0000463	Anteverted nares	8	0.000734567	0.0011779	0.623624	0.532935	0.15775	0.5321	0.987942
PGS001258	Radius fracture	HP:0000463	Anteverted nares	8	0.000230787	0.00119723	0.192768	0.847157	0.142882	0.8441	0.987942
PGS001259	Hayfever/allergic rhinitis	HP:0000463	Anteverted nares	8	-0.00056137	0.00120282	-0.46671	0.64075	0.150518	0.6428	0.987942
PGS001262	Vascular/heart problems diagnosed by doctor Angina	HP:0000463	Anteverted nares	8	0.000813948	0.00118623	0.686164	0.492677	0.161211	0.4982	0.987942
PGS001274	Osteoporosis without pathological fracture (time-to-event)	HP:0000463	Anteverted nares	8	-0.000262851	0.00118391	-0.22202	0.824317	0.143395	0.8152	0.987942
PGS001275	Other retinal disorders (time-to-event)	HP:0000463	Anteverted nares	8	0.000659179	0.00119589	0.551203	0.581547	0.154154	0.5774	0.987942
PGS001276	Retinal disorders in diseases classified elsewhere (time-to-event)	HP:0000463	Anteverted nares	8	-0.000491536	0.00119803	-0.410286	0.681633	0.148427	0.6854	0.987942
PGS001278	previously: Blood clot in the leg (DVT) or lung	HP:0000463	Anteverted nares	8	-0.000690312	0.00118535	-0.582368	0.560375	0.155647	0.5504	0.987942
PGS001282	Migraine (time-to-event)	HP:0000463	Anteverted nares	8	-0.000736005	0.00121051	-0.608011	0.543238	0.156937	0.5389	0.987942
PGS001293	Other diseases of liver (time-to-event)	HP:0000463	Anteverted nares	8	0.000368654	0.00117172	0.314626	0.753074	0.145495	0.7543	0.987942
PGS001303	Other cataract (time-to-event)	HP:0000463	Anteverted nares	8	-0.000489048	0.00118256	-0.413551	0.679241	0.14854	0.6818	0.987942
PGS001309	Other rheumatoid arthritis (time-to-event)	HP:0000463	Anteverted nares	8	-0.000714016	0.00120122	-0.594411	0.552294	0.156246	0.5534	0.987942
PGS001318	Disorders of lipoprotein metabolism and other lipidaemias (time-to-event)	HP:0000463	Anteverted nares	8	0.000662643	0.00117341	0.564714	0.572322	0.154791	0.5782	0.987942
PGS001319	Other metabolic disorders (time-to-event)	HP:0000463	Anteverted nares	8	-0.000593001	0.00117668	-0.503962	0.614335	0.152047	0.8271	0.987942
PGS001321	Eye problems/disorders (Glaucoma)	HP:0000463	Anteverted nares	8	0.00047882	0.00119168	0.401801	0.687867	0.148135	0.6868	0.987942
PGS001334	Other chronic obstructive pulmonary disease (time-to-event)	HP:0000463	Anteverted nares	8	-0.000262037	0.00120101	-0.218181	0.827307	0.143323	0.8257	0.987942
PGS001337	Family history of breast cancer	HP:0000463	Anteverted nares	8	0.000556146	0.00118937	0.467597	0.640116	0.150553	0.6486	0.987942
PGS001346	Asthma (time-to-event)	HP:0000463	Anteverted nares	8	0.000282418	0.00119897	0.235551	0.813801	0.143656	0.8183	0.987942
PGS001364	6mm cylindrical power angle (L)	HP:0000463	Anteverted nares	8	0.000236029	0.00118751	0.198759	0.842469	0.142981	0.8388	0.987942
PGS001372	Age hayfever or allergic rhinitis diagnosed by doctor	HP:0000463	Anteverted nares	8	-0.000680874	0.00118025	-0.57689	0.564069	0.155378	0.5596	0.987942
PGS001373	Age started wearing glasses or contact lenses	HP:0000463	Anteverted nares	8	-0.000357479	0.00118466	-0.301757	0.762864	0.14516	0.7625	0.987942
PGS001375	Average heart rate	HP:0000463	Anteverted nares	8	-0.00075149	0.00118951	-0.631763	0.527602	0.158181	0.5229	0.987942
PGS001377	Basophill %	HP:0000463	Anteverted nares	8	0.000696234	0.001175	0.592537	0.553548	0.156152	0.5452	0.987942
PGS001378	Basophill count	HP:0000463	Anteverted nares	8	0.000479659	0.00116906	0.410295	0.681627	0.148427	0.6808	0.987942
PGS001384	Degree bothered by feeling tired all the time in the last 3 months	HP:0000463	Anteverted nares	8	0.000645158	0.00116564	0.553478	0.579988	0.15426	0.587	0.987942
PGS001399	GE / gI antigen for Varicella Zoster Virus	HP:0000463	Anteverted nares	8	0.000425883	0.00119084	0.357633	0.72065	0.146718	0.7296	0.987942
PGS001401	Health satisfaction	HP:0000463	Anteverted nares	8	-0.000591826	0.00118864	-0.497902	0.618599	0.15179	0.619	0.987942
PGS001404	Heel bone mineral density (BMD) (R)	HP:0000463	Anteverted nares	8	0.000438055	0.00121771	0.359735	0.719077	0.146781	0.7222	0.987942
PGS001409	Intra-ocular pressure, corneal-compensated (L)	HP:0000463	Anteverted nares	8	-0.000753127	0.00118684	-0.634562	0.525775	0.158331	0.5248	0.987942
PGS001410	Intra-ocular pressure, corneal-compensated (R)	HP:0000463	Anteverted nares	8	-0.000467956	0.00121588	-0.384869	0.700369	0.147572	0.7053	0.987942
PGS001415	Mean FA in anterior limb of internal capsule on FA skeleton (L)	HP:0000463	Anteverted nares	8	0.000502309	0.00118752	0.42299	0.672341	0.148874	0.6718	0.987942
PGS001416	Mean FA in anterior limb of internal capsule on FA skeleton (R)	HP:0000463	Anteverted nares	8	0.000309802	0.0012136	0.255276	0.798532	0.144066	0.7973	0.987942
PGS001419	Mean FA in cingulum cingulate gyrus on FA skeleton (L)	HP:0000463	Anteverted nares	8	0.000374905	0.00122029	0.307226	0.758699	0.145301	0.7607	0.987942
PGS001421	Mean FA in cingulum hippocampus on FA skeleton (L)	HP:0000463	Anteverted nares	8	0.000530209	0.00119934	0.442082	0.65847	0.149572	0.6545	0.987942
PGS001423	Mean FA in corticospinal tract on FA skeleton (R)	HP:0000463	Anteverted nares	8	-0.00025319	0.00117285	-0.215875	0.829104	0.143281	0.8333	0.987942
PGS001424	Mean FA in external capsule on FA skeleton (R)	HP:0000463	Anteverted nares	8	-0.000593943	0.00119314	-0.497798	0.618672	0.151786	0.6169	0.987942
PGS001426	Mean FA in fornix on FA skeleton	HP:0000463	Anteverted nares	8	0.000342198	0.00119894	0.285416	0.77535	0.144754	0.7849	0.987942
PGS001428	Mean FA in inferior cerebellar peduncle on FA skeleton (R)	HP:0000463	Anteverted nares	8	0.000544597	0.00117064	0.465214	0.641821	0.150459	0.6442	0.987942
PGS001429	Mean FA in middle cerebellar peduncle on FA skeleton	HP:0000463	Anteverted nares	8	-0.000317462	0.0012072	-0.262974	0.792594	0.144234	0.793	0.987942
PGS001432	Mean FA in posterior thalamic radiation on FA skeleton (L)	HP:0000463	Anteverted nares	8	0.000413953	0.0011854	0.349211	0.726962	0.146466	0.7247	0.987942
PGS001437	Mean FA in sagittal stratum on FA skeleton (R)	HP:0000463	Anteverted nares	8	0.000264349	0.00121179	0.218147	0.827333	0.143322	0.8311	0.987942
PGS001441	Mean FA in superior corona radiata on FA skeleton (L)	HP:0000463	Anteverted nares	8	0.000536284	0.00120687	0.44436	0.656823	0.149658	0.6633	0.987942
PGS001442	Mean FA in superior corona radiata on FA skeleton (R)	HP:0000463	Anteverted nares	8	-0.000600512	0.00121442	-0.494486	0.621009	0.151647	0.6223	0.987942
PGS001444	Mean FA in superior fronto-occipital fasciculus on FA skeleton (R)	HP:0000463	Anteverted nares	8	0.00042276	0.00117635	0.359381	0.719342	0.146771	0.7259	0.987942
PGS001445	Mean FA in superior longitudinal fasciculus on FA skeleton (L)	HP:0000463	Anteverted nares	8	0.000630261	0.00118623	0.531313	0.595252	0.153244	0.5898	0.987942
PGS001446	Mean FA in superior longitudinal fasciculus on FA skeleton (R)	HP:0000463	Anteverted nares	8	-0.00027037	0.00119001	-0.2272	0.820288	0.143493	0.8205	0.987942
PGS001447	Mean FA in tapetum on FA skeleton (L)	HP:0000463	Anteverted nares	8	0.000521946	0.00120203	0.43422	0.664168	0.149281	0.6624	0.987942
PGS001450	Mean ICVF in anterior corona radiata on FA skeleton (L)	HP:0000463	Anteverted nares	8	0.000239478	0.00118799	0.201582	0.840261	0.143028	0.8396	0.987942
PGS001451	Mean ICVF in anterior corona radiata on FA skeleton (R)	HP:0000463	Anteverted nares	8	0.000586402	0.00119228	0.491833	0.622883	0.151536	0.6193	0.987942
PGS001454	Mean ICVF in body of corpus callosum on FA skeleton	HP:0000463	Anteverted nares	8	0.000450812	0.00117911	0.382334	0.702248	0.14749	0.703	0.987942
PGS001458	Mean ICVF in cingulum cingulate gyrus on FA skeleton (R)	HP:0000463	Anteverted nares	8	-0.000235615	0.00119371	-0.19738	0.843547	0.142958	0.8377	0.987942
PGS001459	Mean ICVF in cingulum hippocampus on FA skeleton (L)	HP:0000463	Anteverted nares	8	0.000229873	0.0011758	0.195503	0.845016	0.142926	0.8446	0.987942
PGS001462	Mean ICVF in external capsule on FA skeleton (R)	HP:0000463	Anteverted nares	8	-0.000477729	0.00117814	-0.405494	0.685151	0.148261	0.6861	0.987942
PGS001464	Mean ICVF in fornix cres+stria terminalis on FA skeleton (R)	HP:0000463	Anteverted nares	8	0.000697733	0.00118673	0.587947	0.556624	0.155923	0.5599	0.987942
PGS001465	Mean ICVF in fornix on FA skeleton	HP:0000463	Anteverted nares	8	-0.000435813	0.0011837	-0.368178	0.712773	0.147041	0.7032	0.987942
PGS001466	Mean ICVF in genu of corpus callosum on FA skeleton	HP:0000463	Anteverted nares	8	0.000274384	0.0011863	0.231293	0.817107	0.143572	0.8143	0.987942
PGS001467	Mean ICVF in inferior cerebellar peduncle on FA skeleton (L)	HP:0000463	Anteverted nares	8	0.000457067	0.00118878	0.384483	0.700655	0.14756	0.7045	0.987942
PGS001471	Mean ICVF in middle cerebellar peduncle on FA skeleton	HP:0000463	Anteverted nares	8	-0.000798046	0.00118185	-0.675252	0.499582	0.160584	0.5099	0.987942
PGS001474	Mean ICVF in posterior limb of internal capsule on FA skeleton (L)	HP:0000463	Anteverted nares	8	-0.000381813	0.00118618	-0.321885	0.747568	0.145691	0.748	0.987942
PGS001475	Mean ICVF in posterior limb of internal capsule on FA skeleton (R)	HP:0000463	Anteverted nares	8	-0.000246946	0.00118575	-0.20826	0.835044	0.143144	0.8331	0.987942
PGS001476	Mean ICVF in posterior thalamic radiation on FA skeleton (L)	HP:0000463	Anteverted nares	8	0.000723382	0.00119848	0.603582	0.54618	0.15671	0.548	0.987942
PGS001478	Mean ICVF in retrolenticular part of internal capsule on FA skeleton (L)	HP:0000463	Anteverted nares	8	-0.00043993	0.00120249	-0.365849	0.71451	0.146969	0.7081	0.987942
PGS001479	Mean ICVF in retrolenticular part of internal capsule on FA skeleton (R)	HP:0000463	Anteverted nares	8	0.00081354	0.0011959	0.680275	0.496397	0.160871	0.4995	0.987942
PGS001480	Mean ICVF in sagittal stratum on FA skeleton (L)	HP:0000463	Anteverted nares	8	0.000727383	0.0011969	0.607724	0.543429	0.156922	0.5377	0.987942
PGS001485	Mean ICVF in superior corona radiata on FA skeleton (R)	HP:0000463	Anteverted nares	8	0.000332005	0.00117607	0.2823	0.777738	0.14468	0.7811	0.987942
PGS001489	Mean ICVF in superior longitudinal fasciculus on FA skeleton (R)	HP:0000463	Anteverted nares	8	-0.000261875	0.00119852	-0.218498	0.82706	0.143329	0.8255	0.987942
PGS001491	Mean ICVF in uncinate fasciculus on FA skeleton (L)	HP:0000463	Anteverted nares	8	0.000436684	0.00118626	0.368118	0.712818	0.147039	0.7149	0.987942
PGS001492	Mean ICVF in uncinate fasciculus on FA skeleton (R)	HP:0000463	Anteverted nares	8	0.000338394	0.0011859	0.285348	0.775402	0.144753	0.7739	0.987942
PGS001493	Mean ISOVF in anterior corona radiata on FA skeleton (L)	HP:0000463	Anteverted nares	8	0.000584771	0.0012051	0.485248	0.627545	0.151264	0.6253	0.987942
PGS001494	Mean ISOVF in anterior corona radiata on FA skeleton (R)	HP:0000463	Anteverted nares	8	0.000651636	0.00119714	0.544326	0.586269	0.153835	0.5861	0.987942
PGS001496	Mean ISOVF in cingulum cingulate gyrus on FA skeleton (L)	HP:0000463	Anteverted nares	8	-0.000252291	0.00120903	-0.208672	0.834722	0.143151	0.8356	0.987942
PGS001497	Mean ISOVF in cingulum cingulate gyrus on FA skeleton (R)	HP:0000463	Anteverted nares	8	0.000393964	0.00120062	0.328134	0.742839	0.145862	0.7399	0.987942
PGS001500	Mean ISOVF in posterior corona radiata on FA skeleton (L)	HP:0000463	Anteverted nares	8	0.000308663	0.00116584	0.264756	0.791221	0.144274	0.7971	0.987942
PGS001504	Mean ISOVF in superior cerebellar peduncle on FA skeleton (R)	HP:0000463	Anteverted nares	8	0.000331637	0.00119434	0.277675	0.781286	0.14457	0.7818	0.987942
PGS001510	Median T2star in pallidum (R)	HP:0000463	Anteverted nares	8	0.000739451	0.00117766	0.627896	0.530133	0.157975	0.5292	0.987942
PGS001511	Median T2star in putamen (L)	HP:0000463	Anteverted nares	8	0.000579799	0.00120463	0.481308	0.630342	0.151103	0.6377	0.987942
PGS001516	Other diseases of intestine (time-to-event)	HP:0000463	Anteverted nares	8	-0.000541313	0.00122532	-0.441772	0.658695	0.149561	0.6629	0.987942
PGS001519	Position of pulse wave notch	HP:0000463	Anteverted nares	8	0.00039667	0.0011874	0.334065	0.73836	0.146028	0.7292	0.987942
PGS001520	Position of the pulse wave peak	HP:0000463	Anteverted nares	8	-0.00056991	0.00119436	-0.477166	0.633288	0.150936	0.635	0.987942
PGS001533	Tinnitus severity	HP:0000463	Anteverted nares	8	-0.000238715	0.00120794	-0.197621	0.843359	0.142962	0.8434	0.987942
PGS001536	Vitiligo (time-to-event)	HP:0000463	Anteverted nares	8	-0.000407278	0.00119504	-0.340808	0.733279	0.146221	0.7323	0.987942
PGS001544	Volume of grey matter	HP:0000463	Anteverted nares	8	-0.000297586	0.00117339	-0.253612	0.799817	0.14403	0.795	0.987942
PGS001547	Volume of grey matter in Brain-Stem	HP:0000463	Anteverted nares	8	-0.000430348	0.00119889	-0.358954	0.719662	0.146758	0.7192	0.987942
PGS001554	Volume of grey matter in Crus II Cerebellum (L)	HP:0000463	Anteverted nares	8	0.000529963	0.0011958	0.443187	0.657671	0.149614	0.6497	0.987942
PGS001557	Volume of grey matter in Frontal Operculum Cortex (L)	HP:0000463	Anteverted nares	8	0.000386894	0.00119107	0.324829	0.745339	0.145771	0.7436	0.987942
PGS001558	Volume of grey matter in Frontal Orbital Cortex (L)	HP:0000463	Anteverted nares	8	0.000684334	0.00117941	0.580236	0.561811	0.155542	0.563	0.987942
PGS001562	Volume of grey matter in Heschl's Gyrus (includes H1 and H2) (R)	HP:0000463	Anteverted nares	8	0.0006777	0.00119271	0.568204	0.56995	0.154958	0.5681	0.987942
PGS001564	Volume of grey matter in Hippocampus (R)	HP:0000463	Anteverted nares	8	-0.000427933	0.00120389	-0.355459	0.722278	0.146652	0.7189	0.987942
PGS001569	Volume of grey matter in Insular Cortex (L)	HP:0000463	Anteverted nares	8	-0.000575264	0.00118981	-0.483491	0.628792	0.151192	0.6335	0.987942
PGS001570	Volume of grey matter in Insular Cortex (R)	HP:0000463	Anteverted nares	8	-0.000519127	0.00119403	-0.434769	0.66377	0.149301	0.6667	0.987942
PGS001572	Volume of grey matter in IX Cerebellum (L)	HP:0000463	Anteverted nares	8	0.000507661	0.00117475	0.432143	0.665677	0.149205	0.6625	0.987942
PGS001573	Volume of grey matter in IX Cerebellum (R)	HP:0000463	Anteverted nares	8	0.000582438	0.00117832	0.494297	0.621142	0.151639	0.6152	0.987942
PGS001577	Volume of grey matter in Middle Frontal Gyrus (L)	HP:0000463	Anteverted nares	8	0.000494164	0.00120023	0.411725	0.680578	0.148477	0.6791	0.987942
PGS001579	Volume of grey matter in Middle Temporal Gyrus, posterior division (R)	HP:0000463	Anteverted nares	8	-0.000828831	0.00120448	-0.688124	0.491442	0.161325	0.4884	0.987942
PGS001580	Volume of grey matter in Occipital Fusiform Gyrus (L)	HP:0000463	Anteverted nares	8	-0.000723461	0.0012028	-0.601483	0.547576	0.156603	0.5525	0.987942
PGS001581	Volume of grey matter in Occipital Pole (R)	HP:0000463	Anteverted nares	8	0.000751293	0.00119526	0.628561	0.529697	0.158011	0.5308	0.987942
PGS001582	Volume of grey matter in Paracingulate Gyrus (R)	HP:0000463	Anteverted nares	8	0.000558278	0.00118216	0.472253	0.636789	0.150738	0.6343	0.987942
PGS001583	Volume of grey matter in Parahippocampal Gyrus, anterior division (L)	HP:0000463	Anteverted nares	8	-0.000469996	0.00118651	-0.396116	0.692055	0.147944	0.6913	0.987942
PGS001584	Volume of grey matter in Parahippocampal Gyrus, anterior division (R)	HP:0000463	Anteverted nares	8	-0.000612681	0.00119488	-0.512755	0.608171	0.152425	0.6026	0.987942
PGS001585	Volume of grey matter in Parahippocampal Gyrus, posterior division (L)	HP:0000463	Anteverted nares	8	-0.000740759	0.00117293	-0.631545	0.527745	0.15817	0.5249	0.987942
PGS001586	Volume of grey matter in Parahippocampal Gyrus, posterior division (R)	HP:0000463	Anteverted nares	8	0.000693048	0.00120736	0.574018	0.56601	0.155239	0.5603	0.987942
PGS001587	Volume of grey matter in Planum Polare (L)	HP:0000463	Anteverted nares	8	0.000663749	0.00118234	0.561385	0.574588	0.154632	0.5744	0.987942
PGS001590	Volume of grey matter in Precentral Gyrus (L)	HP:0000463	Anteverted nares	8	0.000568926	0.00118323	0.480827	0.630684	0.151084	0.6278	0.987942
PGS001591	Volume of grey matter in Precentral Gyrus (R)	HP:0000463	Anteverted nares	8	-0.00032602	0.00116668	-0.279442	0.77993	0.144612	0.7819	0.987942
PGS001593	Volume of grey matter in Putamen (L)	HP:0000463	Anteverted nares	8	-0.000461722	0.00117856	-0.391768	0.695265	0.147799	0.6947	0.987942
PGS001594	Volume of grey matter in Putamen (R)	HP:0000463	Anteverted nares	8	-0.000265826	0.00119612	-0.222241	0.824146	0.143399	0.822	0.987942
PGS001595	Volume of grey matter in Subcallosal Cortex (L)	HP:0000463	Anteverted nares	8	0.000229381	0.00117476	0.195257	0.845209	0.142922	0.8445	0.987942
PGS001596	Volume of grey matter in Subcallosal Cortex (R)	HP:0000463	Anteverted nares	8	-0.000456574	0.00119146	-0.383206	0.701602	0.147518	0.7003	0.987942
PGS001598	Volume of grey matter in Superior Frontal Gyrus (R)	HP:0000463	Anteverted nares	8	0.000574044	0.00118475	0.484527	0.628057	0.151235	0.6305	0.987942
PGS001601	Volume of grey matter in Supracalcarine Cortex (L)	HP:0000463	Anteverted nares	8	-0.000642005	0.00121705	-0.527508	0.59789	0.153073	0.5919	0.987942
PGS001608	Volume of grey matter in Thalamus (L)	HP:0000463	Anteverted nares	8	0.000671378	0.00120249	0.558321	0.576678	0.154487	0.5738	0.987942
PGS001609	Volume of grey matter in Thalamus (R)	HP:0000463	Anteverted nares	8	-0.00046214	0.00118715	-0.389285	0.697101	0.147717	0.6974	0.987942
PGS001613	Volume of grey matter in Ventral Striatum (R)	HP:0000463	Anteverted nares	8	0.000311143	0.00116676	0.266672	0.789745	0.144317	0.7888	0.987942
PGS001616	Volume of grey matter in Vermis VI Cerebellum	HP:0000463	Anteverted nares	8	0.000346757	0.00119384	0.290455	0.771494	0.144877	0.7728	0.987942
PGS001620	Volume of grey matter in Vermis X Cerebellum	HP:0000463	Anteverted nares	8	0.000615712	0.0011624	0.529692	0.596375	0.153171	0.5958	0.987942
PGS001625	Volume of grey matter in VIIIa Cerebellum (L)	HP:0000463	Anteverted nares	8	0.000425257	0.0011887	0.357748	0.720564	0.146721	0.7223	0.987942
PGS001626	Volume of grey matter in VIIIa Cerebellum (R)	HP:0000463	Anteverted nares	8	-0.000262407	0.00118267	-0.221876	0.824429	0.143392	0.8175	0.987942
PGS001627	Volume of grey matter in VIIIb Cerebellum (L)	HP:0000463	Anteverted nares	8	-0.000257329	0.00118512	-0.217134	0.828123	0.143304	0.8294	0.987942
PGS001631	Volume of pallidum (L)	HP:0000463	Anteverted nares	8	0.000243544	0.00118016	0.206365	0.836524	0.143111	0.84	0.987942
PGS001639	Volume of ventricular cerebrospinal fluid	HP:0000463	Anteverted nares	8	0.000603947	0.00118856	0.508134	0.611407	0.152225	0.6137	0.987942
PGS001642	Volumetric scaling from T1 head image to standard space	HP:0000463	Anteverted nares	8	0.000817402	0.00117191	0.697498	0.48556	0.161874	0.4846	0.987942
PGS001645	WA FA in tract anterior thalamic radiation (L)	HP:0000463	Anteverted nares	8	0.000395261	0.00117288	0.337	0.736147	0.146112	0.7387	0.987942
PGS001652	WA FA in tract inferior fronto-occipital fasciculus (L)	HP:0000463	Anteverted nares	8	0.000421286	0.00117687	0.35797	0.720397	0.146728	0.7189	0.987942
PGS001657	WA FA in tract posterior thalamic radiation (R)	HP:0000463	Anteverted nares	8	0.00041528	0.00118779	0.349625	0.726651	0.146478	0.7264	0.987942
PGS001659	WA FA in tract uncinate fasciculus (L)	HP:0000463	Anteverted nares	8	0.000260546	0.00118045	0.220717	0.825331	0.14337	0.8202	0.987942
PGS001660	WA FA in tract uncinate fasciculus (R)	HP:0000463	Anteverted nares	8	0.000600597	0.00119162	0.504019	0.614295	0.152049	0.615	0.987942
PGS001663	WA ICVF in tract anterior thalamic radiation (L)	HP:0000463	Anteverted nares	8	-0.000758239	0.00117951	-0.642843	0.520388	0.158778	0.5265	0.987942
PGS001664	WA ICVF in tract anterior thalamic radiation (R)	HP:0000463	Anteverted nares	8	-0.000736986	0.00118575	-0.621538	0.534305	0.15764	0.5236	0.987942
PGS001668	WA ICVF in tract corticospinal tract (R)	HP:0000463	Anteverted nares	8	0.000679948	0.0011883	0.572204	0.567238	0.155151	0.5665	0.987942
PGS001670	WA ICVF in tract forceps minor	HP:0000463	Anteverted nares	8	0.000540669	0.00118503	0.45625	0.648252	0.15011	0.6566	0.987942
PGS001673	WA ICVF in tract inferior longitudinal fasciculus (L)	HP:0000463	Anteverted nares	8	0.000639532	0.00118751	0.538549	0.590248	0.153571	0.594	0.987942
PGS001675	WA ICVF in tract medial lemniscus (L)	HP:0000463	Anteverted nares	8	0.00042157	0.00116465	0.361971	0.717406	0.14685	0.7158	0.987942
PGS001677	WA ICVF in tract middle cerebellar peduncle	HP:0000463	Anteverted nares	8	-0.000680975	0.00117925	-0.577464	0.563681	0.155406	0.5592	0.987942
PGS001678	WA ICVF in tract parahippocampal part of cingulum (L)	HP:0000463	Anteverted nares	8	0.000413426	0.00117402	0.352144	0.724762	0.146553	0.7226	0.987942
PGS001679	WA ICVF in tract parahippocampal part of cingulum (R)	HP:0000463	Anteverted nares	8	0.000712488	0.00117333	0.607237	0.543752	0.156897	0.5427	0.987942
PGS001680	WA ICVF in tract posterior thalamic radiation (L)	HP:0000463	Anteverted nares	8	0.0005604	0.0011941	0.469308	0.638892	0.150621	0.6389	0.987942
PGS001682	WA ICVF in tract superior longitudinal fasciculus (L)	HP:0000463	Anteverted nares	8	-0.000470166	0.001204	-0.390503	0.6962	0.147757	0.7052	0.987942
PGS001683	WA ICVF in tract superior longitudinal fasciculus (R)	HP:0000463	Anteverted nares	8	-0.000682742	0.00119767	-0.570056	0.568694	0.155047	0.559	0.987942
PGS001689	WA ISOVF in tract acoustic radiation (R)	HP:0000463	Anteverted nares	8	0.000410852	0.00118972	0.345336	0.729873	0.146352	0.7402	0.987942
PGS001698	WA ISOVF in tract superior longitudinal fasciculus (L)	HP:0000463	Anteverted nares	8	0.000794849	0.00119129	0.667218	0.504698	0.160128	0.4991	0.987942
PGS001700	WA ISOVF in tract superior thalamic radiation (L)	HP:0000463	Anteverted nares	8	-0.000579521	0.00119628	-0.484436	0.628122	0.151231	0.6241	0.987942
PGS001703	WA ISOVF in tract uncinate fasciculus (R)	HP:0000463	Anteverted nares	8	-0.000419479	0.00116309	-0.36066	0.718386	0.146809	0.716	0.987942
PGS001706	WA L1 in tract inferior fronto-occipital fasciculus (R)	HP:0000463	Anteverted nares	8	-0.000516513	0.00117846	-0.438296	0.661211	0.149431	0.6694	0.987942
PGS001707	WA L1 in tract inferior longitudinal fasciculus (L)	HP:0000463	Anteverted nares	8	-0.000265504	0.00120638	-0.220084	0.825825	0.143358	0.8316	0.987942
PGS001709	WA L1 in tract superior longitudinal fasciculus (L)	HP:0000463	Anteverted nares	8	0.000792423	0.00119054	0.665598	0.505733	0.160036	0.5097	0.987942
PGS001711	WA L1 in tract superior thalamic radiation (L)	HP:0000463	Anteverted nares	8	-0.000704646	0.00119651	-0.588918	0.555973	0.155971	0.5544	0.987942
PGS001712	WA L1 in tract superior thalamic radiation (R)	HP:0000463	Anteverted nares	8	-0.000338051	0.0011876	-0.28465	0.775938	0.144736	0.7683	0.987942
PGS001714	WA L2 in tract acoustic radiation (R)	HP:0000463	Anteverted nares	8	0.000591149	0.0012071	0.489728	0.624372	0.151449	0.6242	0.987942
PGS001716	WA L2 in tract anterior thalamic radiation (R)	HP:0000463	Anteverted nares	8	0.000251911	0.00120416	0.209201	0.834309	0.143161	0.8285	0.987942
PGS001720	WA L2 in tract forceps minor	HP:0000463	Anteverted nares	8	-0.00027918	0.00118266	-0.236061	0.813406	0.143666	0.8045	0.987942
PGS001722	WA L2 in tract inferior fronto-occipital fasciculus (R)	HP:0000463	Anteverted nares	8	0.000317197	0.00119549	0.265329	0.790779	0.144287	0.7855	0.987942
PGS001723	WA L2 in tract inferior longitudinal fasciculus (L)	HP:0000463	Anteverted nares	8	0.00041511	0.00120494	0.344507	0.730495	0.146328	0.7298	0.987942
PGS001724	WA L2 in tract inferior longitudinal fasciculus (R)	HP:0000463	Anteverted nares	8	0.000510678	0.00120115	0.425158	0.67076	0.148952	0.6732	0.987942
PGS001725	WA L2 in tract superior longitudinal fasciculus (L)	HP:0000463	Anteverted nares	8	0.000683386	0.00119401	0.572344	0.567143	0.155158	0.5641	0.987942
PGS001726	WA L2 in tract superior thalamic radiation (L)	HP:0000463	Anteverted nares	8	0.000827938	0.0011984	0.690869	0.489716	0.161485	0.4879	0.987942
PGS001728	WA L2 in tract uncinate fasciculus (R)	HP:0000463	Anteverted nares	8	-0.000368543	0.00118028	-0.312251	0.754877	0.145432	0.7579	0.987942
PGS001735	WA L3 in tract inferior fronto-occipital fasciculus (L)	HP:0000463	Anteverted nares	8	0.00058582	0.00120186	0.487428	0.626	0.151354	0.6253	0.987942
PGS001736	WA L3 in tract inferior fronto-occipital fasciculus (R)	HP:0000463	Anteverted nares	8	0.00078701	0.00119749	0.657216	0.511106	0.159568	0.508	0.987942
PGS001738	WA L3 in tract inferior longitudinal fasciculus (R)	HP:0000463	Anteverted nares	8	0.000351544	0.00118817	0.295872	0.767354	0.145011	0.7744	0.987942
PGS001743	WA L3 in tract uncinate fasciculus (R)	HP:0000463	Anteverted nares	8	-0.000324026	0.00117656	-0.2754	0.783033	0.144517	0.7794	0.987942
PGS001744	WA MD in tract acoustic radiation (R)	HP:0000463	Anteverted nares	8	0.000366291	0.00121005	0.302707	0.76214	0.145184	0.7554	0.987942
PGS001748	WA MD in tract forceps major	HP:0000463	Anteverted nares	8	-0.000592204	0.0011965	-0.494947	0.620684	0.151666	0.6234	0.987942
PGS001749	WA MD in tract forceps minor	HP:0000463	Anteverted nares	8	0.000559792	0.00117634	0.475877	0.634206	0.150884	0.6382	0.987942
PGS001750	WA MD in tract inferior fronto-occipital fasciculus (L)	HP:0000463	Anteverted nares	8	-0.000479275	0.00121187	-0.395483	0.692522	0.147923	0.6918	0.987942
PGS001751	WA MD in tract inferior fronto-occipital fasciculus (R)	HP:0000463	Anteverted nares	8	-0.00038186	0.00118284	-0.322833	0.746851	0.145717	0.746	0.987942
PGS001752	WA MD in tract inferior longitudinal fasciculus (L)	HP:0000463	Anteverted nares	8	0.000818393	0.00120433	0.679541	0.496862	0.160829	0.4889	0.987942
PGS001753	WA MD in tract inferior longitudinal fasciculus (R)	HP:0000463	Anteverted nares	8	0.000679609	0.00118964	0.571272	0.56787	0.155106	0.566	0.987942
PGS001754	WA MD in tract superior longitudinal fasciculus (L)	HP:0000463	Anteverted nares	8	0.000373017	0.0011857	0.314597	0.753095	0.145495	0.7566	0.987942
PGS001755	WA MD in tract superior thalamic radiation (L)	HP:0000463	Anteverted nares	8	0.000464073	0.00118317	0.392229	0.694924	0.147814	0.6908	0.987942
PGS001762	WA MO in tract posterior thalamic radiation (L)	HP:0000463	Anteverted nares	8	0.000768569	0.00121019	0.635079	0.525438	0.158359	0.5171	0.987942
PGS001763	WA MO in tract posterior thalamic radiation (R)	HP:0000463	Anteverted nares	8	-0.000664273	0.00120396	-0.55174	0.581179	0.154179	0.5777	0.987942
PGS001764	WA MO in tract superior longitudinal fasciculus (L)	HP:0000463	Anteverted nares	8	0.000292833	0.00118327	0.247478	0.80456	0.1439	0.8057	0.987942
PGS001769	WA OD in tract superior longitudinal fasciculus (L)	HP:0000463	Anteverted nares	8	-0.000428611	0.0012072	-0.355044	0.722588	0.14664	0.7209	0.987942
PGS001784	Abdominal aortic aneurysm	HP:0000463	Anteverted nares	8	0.000794967	0.00117764	0.67505	0.49971	0.160572	0.4937	0.987942
PGS001795	Uterine cancer	HP:0000463	Anteverted nares	8	-0.000351586	0.00121544	-0.289266	0.772403	0.144848	0.771	0.987942
PGS001800	Forced expiratory volume (FEV1)	HP:0000463	Anteverted nares	8	-0.000233349	0.00121586	-0.19192	0.847821	0.142868	0.8439	0.987942
PGS001801	FEV1/FVC ratio	HP:0000463	Anteverted nares	8	-0.000240088	0.0012182	-0.197085	0.843778	0.142953	0.8425	0.987942
PGS002019	Benign neoplasm of colon	HP:0000463	Anteverted nares	8	-0.000547589	0.00122289	-0.447783	0.654351	0.149787	0.6599	0.987942
PGS002020	Benign neoplasm of other parts of digestive system	HP:0000463	Anteverted nares	8	-0.000387942	0.00119317	-0.325135	0.745107	0.14578	0.7435	0.987942
PGS002022	Nontoxic multinodular goiter	HP:0000463	Anteverted nares	8	-0.000440069	0.00118476	-0.371441	0.710342	0.147143	0.706	0.987942
PGS002029	Disorders of lipoid metabolism	HP:0000463	Anteverted nares	8	0.000727981	0.00116593	0.624379	0.532439	0.157789	0.5339	0.987942
PGS002040	Retinal detachments and defects	HP:0000463	Anteverted nares	8	0.000371209	0.00117937	0.314752	0.752978	0.145499	0.7559	0.987942
PGS002046	Otosclerosis	HP:0000463	Anteverted nares	8	0.000580791	0.00120692	0.481218	0.630406	0.1511	0.6377	0.987942
PGS002049	Pulmonary heart disease	HP:0000463	Anteverted nares	8	0.000373237	0.00118734	0.314346	0.753286	0.145488	0.752	0.987942
PGS002058	Hemorrhoids	HP:0000463	Anteverted nares	8	0.000765599	0.00120951	0.632982	0.526806	0.158247	0.5334	0.987942
PGS002060	Nasal polyps	HP:0000463	Anteverted nares	8	-0.000249083	0.00119005	-0.209305	0.834228	0.143163	0.8339	0.987942
PGS002063	Esophagitis, GERD and related diseases	HP:0000463	Anteverted nares	8	-0.000446322	0.00118704	-0.375995	0.706955	0.147287	0.7112	0.987942
PGS002065	Inguinal hernia	HP:0000463	Anteverted nares	8	-0.000277303	0.00119946	-0.231189	0.817188	0.14357	0.8247	0.987942
PGS002066	Ulcerative colitis	HP:0000463	Anteverted nares	8	0.000469492	0.0011853	0.396097	0.692069	0.147943	0.6889	0.987942
PGS002069	Functional digestive disorders	HP:0000463	Anteverted nares	8	-0.000371905	0.00120391	-0.308914	0.757414	0.145345	0.7523	0.987942
PGS002070	Anal and rectal polyp	HP:0000463	Anteverted nares	8	0.000780583	0.00118403	0.659258	0.509794	0.159681	0.5038	0.987942
PGS002073	Other biliary tract disease	HP:0000463	Anteverted nares	8	-0.000274238	0.00118637	-0.231156	0.817213	0.14357	0.8235	0.987942
PGS002075	Urinary calculus	HP:0000463	Anteverted nares	8	0.000332152	0.001185	0.280297	0.779274	0.144632	0.7856	0.987942
PGS002077	Endometriosis	HP:0000463	Anteverted nares	8	-0.000605583	0.00121527	-0.498311	0.618311	0.151807	0.6183	0.987942
PGS002078	Genital prolapse	HP:0000463	Anteverted nares	8	-0.000755723	0.00117756	-0.641772	0.521084	0.15872	0.5236	0.987942
PGS002082	Lupus (localized and systemic)	HP:0000463	Anteverted nares	8	0.000306497	0.00118969	0.257627	0.796717	0.144116	0.8026	0.987942
PGS002090	Other arthropathies	HP:0000463	Anteverted nares	8	0.000284509	0.001172	0.242754	0.808217	0.143802	0.8141	0.987942
PGS002091	Polymyalgia Rheumatica	HP:0000463	Anteverted nares	8	-0.000438404	0.0011799	-0.371562	0.710253	0.147147	0.7121	0.987942
PGS002092	Contracture of palmar fascia [Dupuytren's disease]	HP:0000463	Anteverted nares	8	-0.000618155	0.00119528	-0.517164	0.60509	0.152617	0.6036	0.987942
PGS002098	Recent poor appetite or overeating	HP:0000463	Anteverted nares	8	-0.000391201	0.00118511	-0.330097	0.741356	0.145917	0.7394	0.987942
PGS002100	Ankle spacing width	HP:0000463	Anteverted nares	8	0.000699966	0.00118313	0.591624	0.554159	0.156106	0.5566	0.987942
PGS002102	Apolipoprotein B	HP:0000463	Anteverted nares	8	-0.000480361	0.00120707	-0.397957	0.690698	0.148005	0.6836	0.987942
PGS002104	Hearing difficulty/problems	HP:0000463	Anteverted nares	8	-0.000728852	0.0011874	-0.61382	0.539394	0.157237	0.5425	0.987942
PGS002106	Calcium	HP:0000463	Anteverted nares	8	-0.000234757	0.00120418	-0.194952	0.845447	0.142917	0.8409	0.987942
PGS002107	Diagnosed with coeliac disease or gluten sensitivity	HP:0000463	Anteverted nares	8	-0.000644668	0.00119003	-0.541724	0.588059	0.153716	0.5886	0.987942
PGS002108	Cholesterol	HP:0000463	Anteverted nares	8	0.000303429	0.00118749	0.255521	0.798343	0.144071	0.7988	0.987942
PGS002109	Hair colour (natural, before greying)	HP:0000463	Anteverted nares	8	0.000506552	0.00119455	0.424053	0.671566	0.148912	0.6711	0.987942
PGS002110	Skin colour	HP:0000463	Anteverted nares	8	-0.000332202	0.00120395	-0.275926	0.782629	0.144529	0.7706	0.987942
PGS002113	Depression possibly related to stressful or traumatic event	HP:0000463	Anteverted nares	8	-0.000355943	0.0011777	-0.302237	0.762498	0.145172	0.764	0.987942
PGS002116	P duration	HP:0000463	Anteverted nares	8	0.000709545	0.00121108	0.585877	0.558014	0.15582	0.5621	0.987942
PGS002117	PP interval	HP:0000463	Anteverted nares	8	-0.000448885	0.00119081	-0.376959	0.706238	0.147318	0.7062	0.987942
PGS002123	Red blood cell (erythrocyte) count	HP:0000463	Anteverted nares	8	0.000431054	0.00118221	0.364616	0.71543	0.146931	0.7131	0.987942
PGS002130	Testosterone (female only)	HP:0000463	Anteverted nares	8	-0.000525601	0.00120128	-0.437533	0.661765	0.149403	0.6682	0.987942
PGS002133	Body fat percentage	HP:0000463	Anteverted nares	8	0.000714272	0.00117127	0.609826	0.542036	0.15703	0.543	0.987942
PGS002137	Fractured/broken bones in last 5 years	HP:0000463	Anteverted nares	8	0.000511059	0.00118578	0.430988	0.666516	0.149163	0.6636	0.987942
PGS002144	Trouble falling asleep	HP:0000463	Anteverted nares	8	-0.000679936	0.00119823	-0.567449	0.570463	0.154922	0.5706	0.987942
PGS002145	Headaches for 3+ months	HP:0000463	Anteverted nares	8	-0.000382781	0.00117776	-0.325008	0.745203	0.145776	0.7461	0.987942
PGS002148	Average total household income before tax	HP:0000463	Anteverted nares	8	-0.000380519	0.0011881	-0.320275	0.748788	0.145647	0.7535	0.987942
PGS002149	Sleeplessness / insomnia	HP:0000463	Anteverted nares	8	0.000545256	0.00120586	0.452171	0.651187	0.149954	0.6566	0.987942
PGS002150	LDL direct	HP:0000463	Anteverted nares	8	-0.000260059	0.00119671	-0.217311	0.827985	0.143307	0.8256	0.987942
PGS002151	Handedness (chirality/laterality)	HP:0000463	Anteverted nares	8	0.000613849	0.00120056	0.511301	0.609188	0.152362	0.6148	0.987942
PGS002152	Alcohol intake frequency	HP:0000463	Anteverted nares	8	-0.000443575	0.00119458	-0.371322	0.710431	0.147139	0.705	0.987942
PGS002153	General happiness with own health	HP:0000463	Anteverted nares	8	0.00068983	0.00119067	0.579365	0.562398	0.155499	0.5521	0.987942
PGS002156	Age first had sexual intercourse	HP:0000463	Anteverted nares	8	-0.000241939	0.00118484	-0.204196	0.838218	0.143073	0.8412	0.987942
PGS002158	Alanine aminotransferase	HP:0000463	Anteverted nares	8	0.000470359	0.00117675	0.399711	0.689405	0.148065	0.6969	0.987942
PGS002163	Creatinine	HP:0000463	Anteverted nares	8	-0.000326978	0.00120855	-0.270553	0.786758	0.144405	0.7848	0.987942
PGS002175	Speed of sound through heel	HP:0000463	Anteverted nares	8	0.000848998	0.00122003	0.695886	0.486569	0.161779	0.4932	0.987942
PGS002178	IGF-1	HP:0000463	Anteverted nares	8	-0.000233689	0.00118224	-0.197666	0.843324	0.142962	0.8402	0.987942
PGS002179	Impedance of whole body	HP:0000463	Anteverted nares	8	-0.00042387	0.00116742	-0.363083	0.716575	0.146884	0.7188	0.987942
PGS002184	Mean carotid IMT (intima-medial thickness) at 120/150/210/240 degrees	HP:0000463	Anteverted nares	8	-0.000246165	0.00121049	-0.20336	0.838871	0.143059	0.8376	0.987942
PGS002189	Mean platelet (thrombocyte) volume	HP:0000463	Anteverted nares	8	0.000257861	0.00119061	0.216579	0.828555	0.143294	0.8278	0.987942
PGS002192	Potassium in urine	HP:0000463	Anteverted nares	8	-0.000351718	0.0012048	-0.29193	0.770366	0.144913	0.7716	0.987942
PGS002193	Pulse rate, automated reading	HP:0000463	Anteverted nares	8	-0.000769851	0.00116656	-0.659933	0.509361	0.159719	0.4957	0.987942
PGS002194	Reticulocyte count	HP:0000463	Anteverted nares	8	-0.000453575	0.00118006	-0.384367	0.700741	0.147556	0.693	0.987942
PGS002195	Sex hormone binding globulin (SHBG)	HP:0000463	Anteverted nares	8	-0.000667943	0.00120535	-0.554151	0.579528	0.154291	0.583	0.987942
PGS002198	Urea	HP:0000463	Anteverted nares	8	0.000324407	0.00121141	0.267793	0.788882	0.144342	0.785	0.987942
PGS002207	Mean corpuscular volume	HP:0000463	Anteverted nares	8	0.000366535	0.00118471	0.309387	0.757054	0.145357	0.751	0.987942
PGS002209	Morning/evening person (chronotype)	HP:0000463	Anteverted nares	8	0.000428676	0.00119161	0.359745	0.71907	0.146782	0.7089	0.987942
PGS002212	Daytime dozing / sleeping (narcolepsy)	HP:0000463	Anteverted nares	8	-0.000773607	0.00118466	-0.653018	0.513808	0.159335	0.51	0.987942
PGS002216	Phosphate	HP:0000463	Anteverted nares	8	0.000510533	0.00119496	0.427238	0.669245	0.149027	0.6669	0.987942
PGS002225	Snoring	HP:0000463	Anteverted nares	8	0.000377391	0.00117654	0.320764	0.748417	0.14566	0.7469	0.987942
PGS002226	Sodium in urine	HP:0000463	Anteverted nares	8	0.00053661	0.00118541	0.45268	0.650821	0.149973	0.6542	0.987942
PGS002227	Mean sphered cell volume	HP:0000463	Anteverted nares	8	0.000514709	0.00118604	0.433972	0.664348	0.149272	0.6681	0.987942
PGS002231	Qualifications (years of education)	HP:0000463	Anteverted nares	8	0.000432686	0.0011813	0.36628	0.714189	0.146982	0.7124	0.987942
PGS002232	Stool Frequency	HP:0000463	Anteverted nares	8	-0.000742445	0.00118048	-0.628935	0.529452	0.158031	0.5204	0.987942
PGS002237	Chronic Kidney Disease (stage 3 or greater)	HP:0000463	Anteverted nares	8	-0.000750874	0.00121575	-0.61762	0.536886	0.157435	0.5398	0.987942
PGS002242	Breast cancer	HP:0000463	Anteverted nares	8	-0.0005993	0.00119472	-0.501622	0.61598	0.151947	0.6155	0.987942
PGS002245	Liver fat (MRI-derived)	HP:0000463	Anteverted nares	8	0.000797734	0.0011836	0.67399	0.500384	0.160512	0.5021	0.987942
PGS002247	Melanoma	HP:0000463	Anteverted nares	8	0.000672217	0.00120584	0.557467	0.577261	0.154447	0.576	0.987942
PGS002248	Childhood asthma	HP:0000463	Anteverted nares	8	-0.000383201	0.0012071	-0.317456	0.750926	0.145571	0.7499	0.987942
PGS002250	Epithelial ovarian cancer	HP:0000463	Anteverted nares	8	0.000774029	0.00120161	0.644161	0.519533	0.15885	0.5133	0.987942
PGS002256	Gestational diabetes mellitus in early pregnancy	HP:0000463	Anteverted nares	8	-0.000781144	0.00118202	-0.660855	0.50877	0.159771	0.5009	0.987942
PGS002267	Ascending thoracic aortic diameter	HP:0000463	Anteverted nares	8	0.000643423	0.00119719	0.537446	0.59101	0.153521	0.584	0.987942
PGS002271	Mitral valve prolapse	HP:0000463	Anteverted nares	8	-0.000493179	0.00119873	-0.411418	0.680803	0.148466	0.6748	0.987942
PGS002273	COVID-19 infection	HP:0000463	Anteverted nares	8	-0.000479503	0.00119827	-0.400163	0.689073	0.14808	0.6926	0.987942
PGS002278	Supranormal left ventricular ejection fraction	HP:0000463	Anteverted nares	8	-0.000288028	0.00117722	-0.244668	0.806735	0.143841	0.799	0.987942
PGS002288	Pelvic organ prolapse	HP:0000463	Anteverted nares	8	-0.000420333	0.00117356	-0.35817	0.720248	0.146734	0.712	0.987942
PGS002292	Keratoconus	HP:0000463	Anteverted nares	8	-0.000794141	0.00119016	-0.667258	0.504673	0.16013	0.4989	0.987942
PGS002309	Number of children ever born	HP:0000463	Anteverted nares	8	0.00072378	0.00117538	0.615783	0.538097	0.157339	0.5384	0.987942
PGS002312	Autoimmune disease	HP:0000463	Anteverted nares	8	-0.000684776	0.0011864	-0.577188	0.563868	0.155393	0.5646	0.987942
PGS002315	Bone Mineral Density	HP:0000463	Anteverted nares	8	0.000309337	0.00121165	0.255301	0.798513	0.144066	0.7971	0.987942
PGS002318	Chronotype (morning person)	HP:0000463	Anteverted nares	8	-0.000511875	0.00117647	-0.435093	0.663535	0.149313	0.6717	0.987942
PGS002320	Dermatologic diseases	HP:0000463	Anteverted nares	8	0.000513792	0.00118979	0.431835	0.665901	0.149194	0.67	0.987942
PGS002321	Diabetes (any type)	HP:0000463	Anteverted nares	8	0.000481453	0.0011793	0.408254	0.683124	0.148356	0.6725	0.987942
PGS002327	Forced Vital Capacity	HP:0000463	Anteverted nares	8	0.000707842	0.00119983	0.589951	0.55528	0.156022	0.5598	0.987942
PGS002331	HbA1c	HP:0000463	Anteverted nares	8	-0.00026776	0.00116941	-0.228971	0.818911	0.143527	0.8162	0.987942
PGS002334	High cholesterol	HP:0000463	Anteverted nares	8	0.000392021	0.00117518	0.333583	0.738724	0.146015	0.7445	0.987942
PGS002340	Mean Platelet Volume	HP:0000463	Anteverted nares	8	0.000403947	0.0011977	0.337268	0.735945	0.146119	0.7328	0.987942
PGS002346	Red Blood Cell Distribution Width	HP:0000463	Anteverted nares	8	-0.00065736	0.00118723	-0.553692	0.579842	0.15427	0.5824	0.987942
PGS002350	Tanning	HP:0000463	Anteverted nares	8	-0.000684911	0.00120504	-0.568372	0.569836	0.154966	0.5643	0.987942
PGS002351	Thyroid (self-reported conditions)	HP:0000463	Anteverted nares	8	-0.000773014	0.00118714	-0.651154	0.51501	0.159233	0.5096	0.987942
PGS002726	Multiple sclerosis	HP:0000463	Anteverted nares	8	-0.000265426	0.00118752	-0.223513	0.823155	0.143423	0.8209	0.987942
PGS002730	LDL lowering in response to statin	HP:0000463	Anteverted nares	8	0.000660776	0.00118625	0.55703	0.57756	0.154427	0.5733	0.987942
PGS002738	Alcohol use disorder	HP:0000463	Anteverted nares	8	0.000512769	0.00119069	0.430649	0.666763	0.149151	0.6614	0.987942
PGS002747	Gastrointestinal cancer	HP:0000463	Anteverted nares	8	0.000651672	0.00118883	0.548162	0.583632	0.154012	0.58	0.987942
PGS002760	Epilepsy	HP:0000463	Anteverted nares	8	-0.000308681	0.00119731	-0.257812	0.796575	0.144121	0.7928	0.987942
PGS002762	Gout	HP:0000463	Anteverted nares	8	-0.000579667	0.00118446	-0.489394	0.624608	0.151435	0.6162	0.987942
PGS002768	Osteoporosis	HP:0000463	Anteverted nares	8	-0.000818224	0.00123025	-0.665086	0.50606	0.160008	0.5009	0.987942
PGS002774	Incident atrial fibrillation	HP:0000463	Anteverted nares	8	0.000725265	0.00121318	0.59782	0.550017	0.156417	0.5438	0.987942
PGS002782	nonHDL Cholesterol	HP:0000463	Anteverted nares	8	-0.000499633	0.0011693	-0.427294	0.669204	0.149029	0.6637	0.987942
PGS002788	Type 2 bipolar disorder	HP:0000463	Anteverted nares	8	-0.000567574	0.00119942	-0.473205	0.63611	0.150776	0.6398	0.987942
PGS002790	Autism spectrum disorder	HP:0000463	Anteverted nares	8	0.000785056	0.00119761	0.655518	0.512198	0.159474	0.5131	0.987942
PGS002811	Abdominal adipose tissue volumes adjusted for BMI and height	HP:0000463	Anteverted nares	8	0.00042826	0.00117754	0.36369	0.716122	0.146902	0.7123	0.987942
PGS002823	Age at Menopause	HP:0000463	Anteverted nares	8	-0.000590197	0.001194	-0.494301	0.62114	0.151639	0.6141	0.987942
PGS002892	Diastolic Blood Pressure	HP:0000463	Anteverted nares	8	0.000509749	0.0011906	0.428146	0.668583	0.14906	0.6649	0.987942
PGS002912	Drinking Status	HP:0000463	Anteverted nares	8	0.000279094	0.00118562	0.2354	0.813919	0.143653	0.8074	0.987942
PGS002922	Estradiol	HP:0000463	Anteverted nares	8	-0.00076595	0.00121934	-0.628166	0.529956	0.15799	0.5236	0.987942
PGS003037	LDL	HP:0000463	Anteverted nares	8	-0.00027456	0.00118919	-0.23088	0.817428	0.143564	0.8145	0.987942
PGS003072	Systolic Blood Pressure	HP:0000463	Anteverted nares	8	-0.000709859	0.00118737	-0.597839	0.550005	0.156418	0.5548	0.987942
PGS003268	estimated glomerular filtration rate (Creatine)	HP:0000463	Anteverted nares	8	-0.00064013	0.00120171	-0.532684	0.594303	0.153305	0.5989	0.987942
PGS003332	Venous thromboembolism	HP:0000463	Anteverted nares	8	0.000358242	0.00118037	0.3035	0.761536	0.145205	0.7602	0.987942
PGS003334	Dementia	HP:0000463	Anteverted nares	8	-0.000519908	0.00118004	-0.440586	0.659553	0.149516	0.6579	0.987942
PGS003335	Bladder cancer	HP:0000463	Anteverted nares	8	-0.000411612	0.00118727	-0.346688	0.728857	0.146392	0.7271	0.987942
PGS003354	Childhood steroid-sensitive nephrotic syndrome	HP:0000463	Anteverted nares	8	-0.000669527	0.0011963	-0.559666	0.57576	0.154551	0.5802	0.987942
PGS003361	Age of smoking initiation	HP:0000463	Anteverted nares	8	0.000565089	0.00120897	0.467412	0.640248	0.150546	0.6373	0.987942
PGS003382	Skin cutaneous melanoma	HP:0000463	Anteverted nares	8	0.000608207	0.00120221	0.505906	0.61297	0.15213	0.6088	0.987942
PGS003385	Ovarian serous carcinoma	HP:0000463	Anteverted nares	8	0.000626721	0.00120084	0.521901	0.601788	0.152825	0.5961	0.987942
PGS003388	Esophageal adenocarcinoma	HP:0000463	Anteverted nares	8	0.000332881	0.00117449	0.283426	0.776875	0.144707	0.7769	0.987942
PGS003391	Lung cancer	HP:0000463	Anteverted nares	8	0.000657902	0.00120396	0.546448	0.58481	0.153933	0.6016	0.987942
PGS003392	Lung squamous cell carcinoma	HP:0000463	Anteverted nares	8	0.000283432	0.00120313	0.235579	0.81378	0.143657	0.8182	0.987942
PGS003393	Lung adenocarcinoma	HP:0000463	Anteverted nares	8	0.000514945	0.0011753	0.438138	0.661326	0.149426	0.6616	0.987942
PGS000221	C-C motif chemokine 3 (CCL3) serum levels	HP:0001639	Hypertrophic cardiomyopathy	6	0.00131131	0.00104777	1.25152	0.210868	0.238704	0.2145	0.987942
PGS000405	Skin cancer	HP:0001639	Hypertrophic cardiomyopathy	6	0.0013127	0.00104704	1.25373	0.210064	0.238938	0.2107	0.987942
PGS000844	Predicted visceral adipose tissue	HP:0001639	Hypertrophic cardiomyopathy	6	0.00126029	0.00101436	1.24245	0.214195	0.237749	0.2156	0.987942
PGS000906	Longevity	HP:0001639	Hypertrophic cardiomyopathy	6	-0.00125541	0.00102249	-1.2278	0.219645	0.236223	0.2158	0.987942
PGS001563	Volume of grey matter in Hippocampus (L)	HP:0001639	Hypertrophic cardiomyopathy	6	-0.00129016	0.00103765	-1.24335	0.21386	0.237845	0.2133	0.987942
PGS001653	WA FA in tract inferior fronto-occipital fasciculus (R)	HP:0001639	Hypertrophic cardiomyopathy	6	0.0012776	0.0010448	1.22282	0.22152	0.235708	0.2145	0.987942
PGS002032	Disorders of bilirubin excretion	HP:0001639	Hypertrophic cardiomyopathy	6	-0.00127476	0.00104642	-1.21821	0.223264	0.235234	0.2163	0.987942
PGS002333	High Light Scatter Reticulocyte Count	HP:0001639	Hypertrophic cardiomyopathy	6	0.00127459	0.00102116	1.24817	0.212091	0.238351	0.2113	0.987942
PGS002768	Osteoporosis	HP:0001639	Hypertrophic cardiomyopathy	6	0.00131847	0.00106547	1.23745	0.216041	0.237227	0.2157	0.987942
PGS001546	Volume of grey matter in Amygdala (L)	HP:0002123	Generalized myoclonic seizure	22	0.00131094	0.00192661	0.680441	0.496292	0.207173	0.4944	0.987942
PGS000280	Renin (REN) serum levels	HP:0100767	Abnormal placenta morphology	7	0.00162671	0.00111108	1.46408	0.143305	0.27396	0.1431	0.987942
PGS000294	Vascular endothelial growth factor A (VEGF-A) serum levels	HP:0100767	Abnormal placenta morphology	7	0.00163874	0.00112953	1.45081	0.146964	0.272329	0.1486	0.987942
PGS000361	Cancer of larynx	HP:0100767	Abnormal placenta morphology	7	0.00168555	0.00112355	1.5002	0.133696	0.278475	0.1288	0.987942
PGS000620	Cancer of brain	HP:0100767	Abnormal placenta morphology	7	0.00165169	0.00110208	1.49871	0.134083	0.278286	0.1347	0.987942
PGS001015	Enlarged prostate	HP:0100767	Abnormal placenta morphology	7	-0.00159683	0.00111125	-1.43697	0.150859	0.270642	0.1496	0.987942
PGS001016	Sensitivity / hurt feelings	HP:0100767	Abnormal placenta morphology	7	0.00158572	0.00110119	1.44	0.15	0.27101	0.1528	0.987942
PGS001142	Volume of grey matter in Intracalcarine Cortex (R)	HP:0100767	Abnormal placenta morphology	7	0.00168235	0.00112429	1.49637	0.134692	0.27799	0.1319	0.987942
PGS001255	Otosclerosis (time-to-event)	HP:0100767	Abnormal placenta morphology	7	0.00157167	0.00110144	1.42692	0.153735	0.269429	0.1529	0.987942
PGS001330	Crohn's disease [regional enteritis] (time-to-event)	HP:0100767	Abnormal placenta morphology	7	-0.00163705	0.00113488	-1.44249	0.149298	0.271313	0.1487	0.987942
PGS001347	Family history of Alzheimer's/dementia	HP:0100767	Abnormal placenta morphology	7	0.00170674	0.00115148	1.48222	0.138414	0.276214	0.1404	0.987942
PGS001381	Corneal hysteresis (R)	HP:0100767	Abnormal placenta morphology	7	0.0015992	0.00112078	1.42687	0.153749	0.269423	0.1476	0.987942
PGS001383	Corneal resistance factor (R)	HP:0100767	Abnormal placenta morphology	7	0.00169663	0.00111591	1.5204	0.128543	0.281048	0.1242	0.987942
PGS001465	Mean ICVF in fornix on FA skeleton	HP:0100767	Abnormal placenta morphology	7	0.00158186	0.0011068	1.42921	0.153076	0.269705	0.1471	0.987942
PGS001469	Mean ICVF in medial lemniscus on FA skeleton (L)	HP:0100767	Abnormal placenta morphology	7	-0.00159053	0.00112025	-1.4198	0.155799	0.268573	0.1532	0.987942
PGS001477	Mean ICVF in posterior thalamic radiation on FA skeleton (R)	HP:0100767	Abnormal placenta morphology	7	-0.00157117	0.00110585	-1.42079	0.15551	0.268692	0.1535	0.987942
PGS001480	Mean ICVF in sagittal stratum on FA skeleton (L)	HP:0100767	Abnormal placenta morphology	7	-0.0015862	0.00111921	-1.41725	0.156541	0.268269	0.1527	0.987942
PGS001481	Mean ICVF in sagittal stratum on FA skeleton (R)	HP:0100767	Abnormal placenta morphology	7	-0.00170718	0.0011189	-1.52577	0.127201	0.281738	0.1299	0.987942
PGS001519	Position of pulse wave notch	HP:0100767	Abnormal placenta morphology	7	0.00165142	0.00111022	1.48747	0.137025	0.276871	0.1418	0.987942
PGS001594	Volume of grey matter in Putamen (R)	HP:0100767	Abnormal placenta morphology	7	-0.00163768	0.00111837	-1.46435	0.143232	0.273992	0.1338	0.987942
PGS001598	Volume of grey matter in Superior Frontal Gyrus (R)	HP:0100767	Abnormal placenta morphology	7	0.00164914	0.00110777	1.48871	0.136698	0.277026	0.1349	0.987942
PGS001628	Volume of grey matter in VIIIb Cerebellum (R)	HP:0100767	Abnormal placenta morphology	7	0.00168289	0.00113006	1.48921	0.136565	0.27709	0.1394	0.987942
PGS001635	Volume of putamen (L)	HP:0100767	Abnormal placenta morphology	7	0.00162642	0.00110311	1.4744	0.140508	0.275238	0.1405	0.987942
PGS001652	WA FA in tract inferior fronto-occipital fasciculus (L)	HP:0100767	Abnormal placenta morphology	7	-0.0016108	0.0011004	-1.46383	0.143373	0.273929	0.1495	0.987942
PGS001657	WA FA in tract posterior thalamic radiation (R)	HP:0100767	Abnormal placenta morphology	7	-0.00161169	0.00111061	-1.45118	0.146862	0.272374	0.1524	0.987942
PGS001659	WA FA in tract uncinate fasciculus (L)	HP:0100767	Abnormal placenta morphology	7	-0.00161037	0.00110373	-1.45903	0.14469	0.273337	0.1478	0.987942
PGS001690	WA ISOVF in tract anterior thalamic radiation (R)	HP:0100767	Abnormal placenta morphology	7	-0.00161437	0.0011357	-1.42148	0.155309	0.268775	0.1515	0.987942
PGS001722	WA L2 in tract inferior fronto-occipital fasciculus (R)	HP:0100767	Abnormal placenta morphology	7	0.00161885	0.0011178	1.44825	0.14768	0.272015	0.142	0.987942
PGS001729	WA L3 in tract acoustic radiation (R)	HP:0100767	Abnormal placenta morphology	7	0.00160813	0.00111746	1.43909	0.150258	0.2709	0.1475	0.987942
PGS001736	WA L3 in tract inferior fronto-occipital fasciculus (R)	HP:0100767	Abnormal placenta morphology	7	0.00158557	0.00111978	1.41597	0.156917	0.268115	0.1545	0.987942
PGS002039	Other peripheral nerve disorders	HP:0100767	Abnormal placenta morphology	7	-0.00160553	0.00109987	-1.45974	0.144494	0.273425	0.1446	0.987942
PGS002071	Other chronic nonalcoholic liver disease	HP:0100767	Abnormal placenta morphology	7	0.00171324	0.00112167	1.5274	0.126796	0.281947	0.1321	0.987942
PGS002106	Calcium	HP:0100767	Abnormal placenta morphology	7	-0.00165069	0.0011259	-1.46611	0.142751	0.274211	0.1477	0.987942
PGS002276	QTc duration	HP:0100767	Abnormal placenta morphology	7	0.00161703	0.00110342	1.46547	0.142925	0.274131	0.1435	0.987942
PGS002299	Gastric cancer	HP:0100767	Abnormal placenta morphology	7	0.00162023	0.00110669	1.46403	0.143319	0.273953	0.1392	0.987942
PGS002340	Mean Platelet Volume	HP:0100767	Abnormal placenta morphology	7	-0.00164683	0.00111986	-1.47056	0.141542	0.274762	0.1368	0.987942
PGS002759	Depression	HP:0100767	Abnormal placenta morphology	7	-0.00169281	0.00110275	-1.53509	0.124896	0.28294	0.1274	0.987942
PGS002786	Bipolar disorder	HP:0100767	Abnormal placenta morphology	7	-0.00161942	0.00114561	-1.4136	0.157612	0.267832	0.1541	0.987942
PGS001272	Chronic renal failure (time-to-event)	HP:0012236	Elevated sweat chloride	5	0.000181157	0.000955379	0.189618	0.849625	0.370364	0.8474	0.987954
PGS003335	Bladder cancer	HP:0012236	Elevated sweat chloride	5	-0.000182993	0.00093816	-0.195055	0.845367	0.370453	0.8481	0.987954
PGS001435	Mean FA in retrolenticular part of internal capsule on FA skeleton (R)	HP:0000639	Nystagmus	37	0.00054219	0.00256967	0.210996	0.832909	0.0502314	0.8326	0.987961
PGS000250	Interleukin-1 receptor antagonist protein (IL-1ra) serum levels	HP:0001297	Stroke	10	-0.000473628	0.00135285	-0.350097	0.726297	0.161291	0.7194	0.987964
PGS000276	Placenta growth factor (PlGF) serum levels	HP:0001297	Stroke	10	0.00046166	0.00134958	0.342078	0.732323	0.161056	0.7284	0.987964
PGS000682	eGFR [ml/min/1.73m2]	HP:0001297	Stroke	10	-0.000455934	0.00134063	-0.34009	0.733819	0.160999	0.7212	0.987964
PGS000712	T2D (cases vs HbA1c filtered controls)	HP:0001297	Stroke	10	0.000442114	0.00132027	0.334866	0.737756	0.16085	0.7292	0.987964
PGS000925	Unspecified acute lower respiratory infection (time-to-event)	HP:0001297	Stroke	10	-0.00046468	0.00132816	-0.349867	0.726469	0.161284	0.7286	0.987964
PGS001105	Body fat percentage (trunk fat)	HP:0001297	Stroke	10	0.000466431	0.00134201	0.347561	0.728201	0.161216	0.7292	0.987964
PGS001117	Started insulin within one year diagnosis of diabetes	HP:0001297	Stroke	10	0.000480271	0.00131588	0.364981	0.715159	0.161741	0.7222	0.987964
PGS001334	Other chronic obstructive pulmonary disease (time-to-event)	HP:0001297	Stroke	10	0.000466406	0.00134208	0.347525	0.728228	0.161215	0.7217	0.987964
PGS001344	Asthma (diagnosed by doctor)	HP:0001297	Stroke	10	0.000448213	0.0013459	0.333021	0.739148	0.160798	0.7284	0.987964
PGS001433	Mean FA in posterior thalamic radiation on FA skeleton (R)	HP:0001297	Stroke	10	0.000472987	0.00135221	0.349787	0.726529	0.161282	0.7296	0.987964
PGS001499	Mean ISOVF in fornix on FA skeleton	HP:0001297	Stroke	10	-0.000464459	0.00133761	-0.34723	0.72845	0.161206	0.7269	0.987964
PGS001642	Volumetric scaling from T1 head image to standard space	HP:0001297	Stroke	10	-0.000453933	0.00130968	-0.346598	0.728924	0.161188	0.729	0.987964
PGS001722	WA L2 in tract inferior fronto-occipital fasciculus (R)	HP:0001297	Stroke	10	0.000469353	0.00133592	0.351335	0.725369	0.161327	0.7266	0.987964
PGS002207	Mean corpuscular volume	HP:0001297	Stroke	10	-0.000450592	0.00132389	-0.340355	0.733619	0.161006	0.7257	0.987964
PGS002229	Urate	HP:0001297	Stroke	10	0.000468754	0.00134178	0.349353	0.726855	0.161269	0.7279	0.987964
PGS002250	Epithelial ovarian cancer	HP:0001297	Stroke	10	-0.000470084	0.00134285	-0.350063	0.726323	0.16129	0.7215	0.987964
PGS000285	Tissue factor (TF) serum levels	HP:0003774	Stage 5 chronic kidney disease	5	0.000193059	0.000941319	0.205094	0.837516	0.241799	0.8352	0.987991
PGS001735	WA L3 in tract inferior fronto-occipital fasciculus (L)	HP:0003774	Stage 5 chronic kidney disease	5	0.000192237	0.000950326	0.202286	0.839711	0.241751	0.8344	0.987991
PGS000257	Kidney injury molecule 1 (KIM-1) serum levels	HP:0006919	Abnormal aggressive, impulsive or violent behavior	6	0.000161201	0.00102894	0.156667	0.875521	0.325862	0.8766	0.987998
PGS000289	Tumor necrosis factor ligand superfamily member 14 (TNFSF14) serum levels	HP:0006919	Abnormal aggressive, impulsive or violent behavior	6	0.000146927	0.00100547	0.146128	0.883833	0.325727	0.8782	0.987998
PGS000703	Angina	HP:0006919	Abnormal aggressive, impulsive or violent behavior	6	0.000154368	0.00102601	0.150455	0.880418	0.325781	0.8801	0.987998
PGS000829	Body mass index (male)	HP:0006919	Abnormal aggressive, impulsive or violent behavior	6	0.000152432	0.000985197	0.154722	0.877053	0.325836	0.8765	0.987998
PGS001043	Hyperthyroidism, thyrotoxicosis	HP:0006919	Abnormal aggressive, impulsive or violent behavior	6	-0.000168714	0.00103377	-0.163203	0.870373	0.32595	0.8757	0.987998
PGS001723	WA L2 in tract inferior longitudinal fasciculus (L)	HP:0006919	Abnormal aggressive, impulsive or violent behavior	6	0.000152399	0.00104301	0.146114	0.883844	0.325727	0.88	0.987998
PGS002147	Immature reticulocyte fraction	HP:0006919	Abnormal aggressive, impulsive or violent behavior	6	0.000151733	0.00103201	0.147027	0.883123	0.325738	0.8789	0.987998
PGS002209	Morning/evening person (chronotype)	HP:0006919	Abnormal aggressive, impulsive or violent behavior	6	-0.000163841	0.00103148	-0.158842	0.873807	0.325891	0.8756	0.987998
PGS002212	Daytime dozing / sleeping (narcolepsy)	HP:0006919	Abnormal aggressive, impulsive or violent behavior	6	-0.00015448	0.00102553	-0.150635	0.880276	0.325784	0.8807	0.987998
PGS002787	Type 1 bipolar disorder	HP:0006919	Abnormal aggressive, impulsive or violent behavior	6	0.000162909	0.00104748	0.155524	0.876421	0.325847	0.8768	0.987998
PGS000927	Other dermatitis (time-to-event)	HP:0003201	Rhabdomyolysis	5	-0.000342901	0.000937418	-0.365793	0.714552	0.411683	0.7109	0.988
PGS001547	Volume of grey matter in Brain-Stem	HP:0003201	Rhabdomyolysis	5	0.000356129	0.000947151	0.376001	0.70695	0.412002	0.7116	0.988
PGS002075	Urinary calculus	HP:0001025	Urticaria	9	7.16395e-05	0.00125733	0.0569777	0.954568	0.0315073	0.9577	0.988012
PGS002213	Neuroticism score	HP:0001025	Urticaria	9	6.61649e-05	0.00126699	0.0522223	0.958356	0.0314853	0.9584	0.988012
PGS000013	Coronary artery disease	HP:0002077	Migraine with aura	7	-0.000140456	0.00111119	-0.126402	0.899424	0.333166	0.8956	0.988019
PGS000161	Renal cancer	HP:0002077	Migraine with aura	7	-0.000121284	0.00112895	-0.107431	0.914457	0.332979	0.9132	0.988019
PGS000221	C-C motif chemokine 3 (CCL3) serum levels	HP:0002077	Migraine with aura	7	0.000179334	0.00113094	0.15857	0.874021	0.333552	0.875	0.988019
PGS000224	Chitinase-3-like protein 1 (CHI3L1) serum levels	HP:0002077	Migraine with aura	7	-0.000124847	0.0011154	-0.111931	0.910888	0.33302	0.9104	0.988019
PGS000240	Follistatin (FS) serum levels	HP:0002077	Migraine with aura	7	-0.000129692	0.00107752	-0.120362	0.904207	0.333103	0.9057	0.988019
PGS000241	Galanin peptides (GAL) serum levels	HP:0002077	Migraine with aura	7	-0.000124395	0.00110434	-0.112641	0.910325	0.333027	0.9083	0.988019
PGS000256	Melusin (ITGB1BP2) serum levels	HP:0002077	Migraine with aura	7	0.000149469	0.00112481	0.132884	0.894297	0.333237	0.8974	0.988019
PGS000265	Matrix metalloproteinase-10 (MMP-10) serum levels	HP:0002077	Migraine with aura	7	0.000146736	0.00110606	0.132666	0.894469	0.333234	0.895	0.988019
PGS000269	Myeloperoxidase (MPO) serum levels	HP:0002077	Migraine with aura	7	-0.000123997	0.00110526	-0.112188	0.910684	0.333023	0.91	0.988019
PGS000405	Skin cancer	HP:0002077	Migraine with aura	7	-0.000177712	0.00113016	-0.157246	0.875065	0.333535	0.8774	0.988019
PGS000640	Hodgkin's disease	HP:0002077	Migraine with aura	7	0.000174446	0.00112237	0.155426	0.876499	0.333511	0.8758	0.988019
PGS000655	Non-alcoholic fatty liver disease	HP:0002077	Migraine with aura	7	0.000114824	0.00110415	0.103994	0.917183	0.332948	0.9163	0.988019
PGS000932	Other intervertebral disk disorders (time-to-event)	HP:0002077	Migraine with aura	7	-0.000175927	0.00112935	-0.155777	0.876222	0.333515	0.8773	0.988019
PGS000998	Comparative body height at age 10	HP:0002077	Migraine with aura	7	0.000179798	0.00111244	0.161626	0.871614	0.333594	0.8767	0.988019
PGS001033	Other coagulation defects (time-to-event)	HP:0002077	Migraine with aura	7	-0.000657559	0.00111975	-0.587239	0.557099	0.347038	0.8975	0.988019
PGS001049	Risk taking behaviour	HP:0002077	Migraine with aura	7	0.000113578	0.00109909	0.103338	0.917703	0.332942	0.9179	0.988019
PGS001074	Types of physical activity in last 4 weeks (other exercises)	HP:0002077	Migraine with aura	7	0.000150441	0.0011151	0.134913	0.892692	0.33326	0.8947	0.988019
PGS001165	Arm fat free mass (L)	HP:0002077	Migraine with aura	7	-0.000128186	0.00110397	-0.116114	0.907572	0.33306	0.9059	0.988019
PGS001167	Leg fat-free mass (R)	HP:0002077	Migraine with aura	7	-0.0001556	0.00109428	-0.142194	0.886939	0.333345	0.8815	0.988019
PGS001230	Body weight	HP:0002077	Migraine with aura	7	0.000134491	0.00109485	0.122839	0.902245	0.333128	0.8971	0.988019
PGS001258	Radius fracture	HP:0002077	Migraine with aura	7	0.000175072	0.00111907	0.156444	0.875696	0.333524	0.875	0.988019
PGS001264	Deep vein thrombosis	HP:0002077	Migraine with aura	7	-0.000156372	0.00110317	-0.141749	0.887291	0.333339	0.8868	0.988019
PGS001279	previously: Blood clot in the lung	HP:0002077	Migraine with aura	7	-0.000117432	0.00110633	-0.106145	0.915476	0.332967	0.9173	0.988019
PGS001319	Other metabolic disorders (time-to-event)	HP:0002077	Migraine with aura	7	-0.000452678	0.00109988	-0.41157	0.680692	0.339637	0.9172	0.988019
PGS001362	3mm weak meridian (L)	HP:0002077	Migraine with aura	7	-0.000139869	0.00110665	-0.12639	0.899434	0.333166	0.9016	0.988019
PGS001367	6mm weak meridian (L)	HP:0002077	Migraine with aura	7	-0.000118314	0.00110501	-0.107071	0.914742	0.332975	0.9142	0.988019
PGS001393	Father's age at death	HP:0002077	Migraine with aura	7	0.000133928	0.00111293	0.120338	0.904225	0.333103	0.9076	0.988019
PGS001423	Mean FA in corticospinal tract on FA skeleton (R)	HP:0002077	Migraine with aura	7	0.000129656	0.00109629	0.118268	0.905866	0.333082	0.9116	0.988019
PGS001449	Mean FA in uncinate fasciculus on FA skeleton (R)	HP:0002077	Migraine with aura	7	-0.000137614	0.00113248	-0.121516	0.903293	0.333115	0.901	0.988019
PGS001463	Mean ICVF in fornix cres+stria terminalis on FA skeleton (L)	HP:0002077	Migraine with aura	7	-0.00014877	0.00110457	-0.134686	0.892872	0.333257	0.8935	0.988019
PGS001500	Mean ISOVF in posterior corona radiata on FA skeleton (L)	HP:0002077	Migraine with aura	7	-0.000159375	0.00108974	-0.14625	0.883736	0.333394	0.8814	0.988019
PGS001558	Volume of grey matter in Frontal Orbital Cortex (L)	HP:0002077	Migraine with aura	7	0.000161981	0.00110248	0.146924	0.883205	0.333402	0.8828	0.988019
PGS001562	Volume of grey matter in Heschl's Gyrus (includes H1 and H2) (R)	HP:0002077	Migraine with aura	7	0.000164732	0.00111491	0.147753	0.88255	0.333413	0.8811	0.988019
PGS001586	Volume of grey matter in Parahippocampal Gyrus, posterior division (R)	HP:0002077	Migraine with aura	7	-0.000139245	0.00112862	-0.123377	0.901819	0.333134	0.9023	0.988019
PGS001588	Volume of grey matter in Planum Polare (R)	HP:0002077	Migraine with aura	7	0.000153056	0.00113313	0.135074	0.892565	0.333261	0.8915	0.988019
PGS001593	Volume of grey matter in Putamen (L)	HP:0002077	Migraine with aura	7	0.000124019	0.00110165	0.112575	0.910377	0.333026	0.9078	0.988019
PGS001604	Volume of grey matter in Temporal Fusiform Cortex, posterior division (L)	HP:0002077	Migraine with aura	7	0.000178306	0.00110992	0.160647	0.872385	0.33358	0.8702	0.988019
PGS001608	Volume of grey matter in Thalamus (L)	HP:0002077	Migraine with aura	7	-0.000120991	0.00112406	-0.107637	0.914292	0.33298	0.9137	0.988019
PGS001631	Volume of pallidum (L)	HP:0002077	Migraine with aura	7	0.000149278	0.00110312	0.135323	0.892368	0.333264	0.8926	0.988019
PGS001680	WA ICVF in tract posterior thalamic radiation (L)	HP:0002077	Migraine with aura	7	-0.000147344	0.00111619	-0.132006	0.894991	0.333227	0.8946	0.988019
PGS001694	WA ISOVF in tract inferior fronto-occipital fasciculus (R)	HP:0002077	Migraine with aura	7	0.000168884	0.00112022	0.150759	0.880178	0.33345	0.8857	0.988019
PGS001705	WA L1 in tract inferior fronto-occipital fasciculus (L)	HP:0002077	Migraine with aura	7	0.000148193	0.00114009	0.129984	0.89659	0.333204	0.8952	0.988019
PGS001740	WA L3 in tract superior thalamic radiation (L)	HP:0002077	Migraine with aura	7	0.000152	0.00112402	0.135228	0.892443	0.333263	0.8932	0.988019
PGS001748	WA MD in tract forceps major	HP:0002077	Migraine with aura	7	0.00017343	0.00111844	0.155064	0.876784	0.333506	0.875	0.988019
PGS001879	Ganglion and cyst of synovium, tendon, and bursa	HP:0002077	Migraine with aura	7	0.000144021	0.0010979	0.131179	0.895645	0.333218	0.8925	0.988019
PGS002032	Disorders of bilirubin excretion	HP:0002077	Migraine with aura	7	-0.000183237	0.00112947	-0.162233	0.871136	0.333602	0.9122	0.988019
PGS002089	Ankylosing spondylitis	HP:0002077	Migraine with aura	7	0.000632305	0.00114564	0.551923	0.581053	0.345341	0.8979	0.988019
PGS002093	Hallux valgus (Bunion)	HP:0002077	Migraine with aura	7	-0.000134871	0.0011199	-0.120431	0.904152	0.333104	0.9043	0.988019
PGS002100	Ankle spacing width	HP:0002077	Migraine with aura	7	0.000156578	0.00110597	0.141575	0.887427	0.333337	0.8883	0.988019
PGS002123	Red blood cell (erythrocyte) count	HP:0002077	Migraine with aura	7	0.000156703	0.00110506	0.141805	0.887246	0.33334	0.8815	0.988019
PGS002266	Nonsyndromic cleft lip with or without cleft palate	HP:0002077	Migraine with aura	7	-0.000159039	0.00110317	-0.144165	0.885383	0.333368	0.8857	0.988019
PGS002269	Age-related macular degeneration	HP:0002077	Migraine with aura	7	0.000169197	0.00110865	0.152616	0.878714	0.333474	0.8812	0.988019
PGS002330	Hair Color	HP:0002077	Migraine with aura	7	0.000147766	0.00112474	0.131378	0.895487	0.33322	0.8932	0.988019
PGS002340	Mean Platelet Volume	HP:0002077	Migraine with aura	7	-0.000115265	0.00111954	-0.102957	0.918006	0.332939	0.9177	0.988019
PGS002346	Red Blood Cell Distribution Width	HP:0002077	Migraine with aura	7	0.000129868	0.00110979	0.11702	0.906854	0.333069	0.9047	0.988019
PGS002737	Endometrial cancer	HP:0002077	Migraine with aura	7	0.000126928	0.00112226	0.113101	0.90996	0.333031	0.9079	0.988019
PGS002811	Abdominal adipose tissue volumes adjusted for BMI and height	HP:0002077	Migraine with aura	7	0.000142361	0.00110069	0.129338	0.897102	0.333197	0.8971	0.988019
PGS002972	Height	HP:0002077	Migraine with aura	7	-0.000140689	0.00113868	-0.123554	0.901679	0.333136	0.9015	0.988019
PGS003330	Factor VIII levels	HP:0002077	Migraine with aura	7	-0.000117046	0.0011087	-0.10557	0.915932	0.332962	0.9149	0.988019
PGS003354	Childhood steroid-sensitive nephrotic syndrome	HP:0002077	Migraine with aura	7	8.61054e-05	0.00111827	0.0769986	0.938631	0.332742	0.9005	0.988019
PGS001298	Obesity (time-to-event)	HP:0005692	Joint hyperflexibility	7	-0.000190709	0.00111136	-0.1716	0.863767	0.321753	0.8567	0.988038
PGS000013	Coronary artery disease	HP:0031964	Elevated circulating alanine aminotransferase concentration	8	-0.00147671	0.00118855	-1.24244	0.214196	0.182829	0.2154	0.988056
PGS000042	Coeliac disease	HP:0031964	Elevated circulating alanine aminotransferase concentration	8	-0.00123741	0.0011858	-1.04353	0.296811	0.163622	0.2995	0.988056
PGS000069	Serous epithelial ovarian cancer	HP:0031964	Elevated circulating alanine aminotransferase concentration	8	0.00111044	0.00118457	0.937418	0.348639	0.154741	0.3477	0.988056
PGS000081	Oral cavity and pharyngeal cancers	HP:0031964	Elevated circulating alanine aminotransferase concentration	8	0.00109449	0.0012121	0.902974	0.366631	0.152062	0.3614	0.988056
PGS000082	Ovarian cancer	HP:0031964	Elevated circulating alanine aminotransferase concentration	8	-0.00115463	0.00117666	-0.981274	0.326558	0.158296	0.3199	0.988056
PGS000092	Hematocrit	HP:0031964	Elevated circulating alanine aminotransferase concentration	8	-0.00128482	0.00119003	-1.07966	0.280405	0.166862	0.2879	0.988056
PGS000106	Neutrophil percentage of white cells	HP:0031964	Elevated circulating alanine aminotransferase concentration	8	-0.00104573	0.00115704	-0.903801	0.366193	0.152125	0.3595	0.988056
PGS000114	Juvenile Idiopathic Arthritis	HP:0031964	Elevated circulating alanine aminotransferase concentration	8	0.00117629	0.00119524	0.984146	0.325144	0.158535	0.3156	0.988056
PGS000126	Serum urate	HP:0031964	Elevated circulating alanine aminotransferase concentration	8	-0.00106511	0.00116038	-0.917897	0.358766	0.15321	0.3589	0.988056
PGS000221	C-C motif chemokine 3 (CCL3) serum levels	HP:0031964	Elevated circulating alanine aminotransferase concentration	8	-0.00132531	0.00120978	-1.0955	0.27341	0.168318	0.2728	0.988056
PGS000226	Cystatin-B (CSTB) serum levels	HP:0031964	Elevated circulating alanine aminotransferase concentration	8	0.00152048	0.00118591	1.28212	0.199925	0.187059	0.2029	0.988056
PGS000228	Cathepsin L1 (CTSL1) serum levels	HP:0031964	Elevated circulating alanine aminotransferase concentration	8	0.00123907	0.00118953	1.04165	0.297681	0.163456	0.3021	0.988056
PGS000233	Dickkopf-related protein 1 (Dkk-1) serum levels	HP:0031964	Elevated circulating alanine aminotransferase concentration	8	0.00127612	0.00121517	1.05016	0.293754	0.164208	0.2936	0.988056
PGS000234	Eosinophil cationic protein (ECP) serum levels	HP:0031964	Elevated circulating alanine aminotransferase concentration	8	-0.00124084	0.00120187	-1.03243	0.301977	0.162648	0.3039	0.988056
PGS000237	Fatty acid-binding protein, adipocyte (FABP4) serum levels	HP:0031964	Elevated circulating alanine aminotransferase concentration	8	-0.00108997	0.00118087	-0.923023	0.356089	0.153609	0.3543	0.988056
PGS000239	Fibroblast growth factor 23 (FGF-23) serum levels	HP:0031964	Elevated circulating alanine aminotransferase concentration	8	0.00122705	0.00120075	1.0219	0.306932	0.161735	0.3112	0.988056
PGS000241	Galanin peptides (GAL) serum levels	HP:0031964	Elevated circulating alanine aminotransferase concentration	8	-0.00116289	0.00118138	-0.984349	0.325045	0.158551	0.3188	0.988056
PGS000247	Kallikrein-11 (hK11) serum levels	HP:0031964	Elevated circulating alanine aminotransferase concentration	8	0.00157077	0.00122106	1.2864	0.19843	0.187523	0.2032	0.988056
PGS000249	Interleukin-18 (IL-18) serum levels	HP:0031964	Elevated circulating alanine aminotransferase concentration	8	-0.0012605	0.00120674	-1.04455	0.296339	0.163712	0.3001	0.988056
PGS000258	Kallikrein-6 (KLK6) serum levels	HP:0031964	Elevated circulating alanine aminotransferase concentration	8	0.00145343	0.00119157	1.21976	0.222676	0.18047	0.2302	0.988056
PGS000259	Leptin (LEP) serum levels	HP:0031964	Elevated circulating alanine aminotransferase concentration	8	-0.0013601	0.00119542	-1.13776	0.255337	0.172305	0.2522	0.988056
PGS000261	Membrane-bound aminopeptidase P (mAmP) serum levels	HP:0031964	Elevated circulating alanine aminotransferase concentration	8	-0.00114661	0.00119139	-0.962414	0.33594	0.156747	0.3466	0.988056
PGS000265	Matrix metalloproteinase-10 (MMP-10) serum levels	HP:0031964	Elevated circulating alanine aminotransferase concentration	8	-0.0011299	0.00118322	-0.954933	0.339709	0.156141	0.3469	0.988056
PGS000266	Matrix metalloproteinase-12 (MMP-12) serum levels	HP:0031964	Elevated circulating alanine aminotransferase concentration	8	0.00150688	0.00118762	1.26883	0.204627	0.185627	0.2035	0.988056
PGS000273	Proteinase-activated receptor 1 (PAR-1) serum levels	HP:0031964	Elevated circulating alanine aminotransferase concentration	8	0.00144628	0.00118455	1.22095	0.222227	0.180593	0.2176	0.988056
PGS000295	Vascular endothelial growth factor D (VEGF-D) serum levels	HP:0031964	Elevated circulating alanine aminotransferase concentration	8	0.00128476	0.00118458	1.08457	0.278223	0.167312	0.2765	0.988056
PGS000358	Cancer of mouth	HP:0031964	Elevated circulating alanine aminotransferase concentration	8	0.0011053	0.00119771	0.92285	0.356179	0.153595	0.3584	0.988056
PGS000359	Cancer of tongue	HP:0031964	Elevated circulating alanine aminotransferase concentration	8	-0.00150148	0.0011965	-1.25489	0.209642	0.184141	0.2066	0.988056
PGS000361	Cancer of larynx	HP:0031964	Elevated circulating alanine aminotransferase concentration	8	-0.00140128	0.0012015	-1.16628	0.24362	0.17508	0.236	0.988056
PGS000366	Cancer of esophagus	HP:0031964	Elevated circulating alanine aminotransferase concentration	8	0.00149656	0.00119504	1.25231	0.21058	0.183868	0.2103	0.988056
PGS000373	Colorectal cancer	HP:0031964	Elevated circulating alanine aminotransferase concentration	8	0.00112746	0.00117268	0.961438	0.33643	0.156668	0.3346	0.988056
PGS000405	Skin cancer	HP:0031964	Elevated circulating alanine aminotransferase concentration	8	0.00136684	0.00120891	1.13064	0.258321	0.171623	0.2539	0.988056
PGS000430	Melanomas of skin (diagnosis or history)	HP:0031964	Elevated circulating alanine aminotransferase concentration	8	0.00121738	0.00117928	1.03231	0.302033	0.162638	0.3088	0.988056
PGS000469	Carcinoma in situ of skin	HP:0031964	Elevated circulating alanine aminotransferase concentration	8	0.00152173	0.00121531	1.25214	0.210644	0.18385	0.2039	0.988056
PGS000543	Cancer of other female genital organs	HP:0031964	Elevated circulating alanine aminotransferase concentration	8	0.00152629	0.00123176	1.23912	0.215424	0.18248	0.2073	0.988056
PGS000546	Malignant neoplasm of ovary	HP:0031964	Elevated circulating alanine aminotransferase concentration	8	-0.001338	0.00119892	-1.11601	0.264533	0.170234	0.262	0.988056
PGS000605	Malignant neoplasm of kidney, except pelvis	HP:0031964	Elevated circulating alanine aminotransferase concentration	8	-0.00146333	0.00119231	-1.2273	0.219831	0.181249	0.2182	0.988056
PGS000640	Hodgkin's disease	HP:0031964	Elevated circulating alanine aminotransferase concentration	8	-0.00115421	0.00120068	-0.961301	0.336499	0.156657	0.3331	0.988056
PGS000652	Multiple myeloma	HP:0031964	Elevated circulating alanine aminotransferase concentration	8	-0.00117772	0.00118149	-0.996809	0.318959	0.159594	0.3181	0.988056
PGS000655	Non-alcoholic fatty liver disease	HP:0031964	Elevated circulating alanine aminotransferase concentration	8	-0.00145036	0.00118103	-1.22804	0.219553	0.181326	0.2127	0.988056
PGS000656	Non-alcoholic fatty liver disease activity score	HP:0031964	Elevated circulating alanine aminotransferase concentration	8	-0.00144638	0.00117606	-1.22985	0.218876	0.181514	0.2252	0.988056
PGS000681	Direct bilirubin [umol/L]	HP:0031964	Elevated circulating alanine aminotransferase concentration	8	0.001134	0.00119722	0.947193	0.343637	0.155519	0.3543	0.988056
PGS000708	Kidney failure	HP:0031964	Elevated circulating alanine aminotransferase concentration	8	-0.00117709	0.00118672	-0.99188	0.321357	0.15918	0.3221	0.988056
PGS000716	Early life body size	HP:0031964	Elevated circulating alanine aminotransferase concentration	8	0.00148944	0.0011547	1.2899	0.19721	0.187904	0.2004	0.988056
PGS000717	Adult life body size	HP:0031964	Elevated circulating alanine aminotransferase concentration	8	0.00132995	0.00118869	1.11884	0.263324	0.170501	0.2609	0.988056
PGS000763	Hearing aid use	HP:0031964	Elevated circulating alanine aminotransferase concentration	8	-0.00122652	0.00118072	-1.03879	0.299008	0.163205	0.2955	0.988056
PGS000861	Urine Albumin-to-Creatinine ratio	HP:0031964	Elevated circulating alanine aminotransferase concentration	8	-0.0015511	0.00120714	-1.28493	0.198942	0.187363	0.1968	0.988056
PGS000865	Hepatic fat content	HP:0031964	Elevated circulating alanine aminotransferase concentration	8	-0.00119536	0.00118702	-1.00703	0.314025	0.160459	0.3155	0.988056
PGS000870	Cystic fibrosis related diabetes	HP:0031964	Elevated circulating alanine aminotransferase concentration	8	-0.0011929	0.0011908	-1.00176	0.31656	0.160013	0.3112	0.988056
PGS000914	Abnormal electrocardiogram	HP:0031964	Elevated circulating alanine aminotransferase concentration	8	0.00146381	0.00120227	1.21753	0.223522	0.180241	0.2161	0.988056
PGS000924	Disorders of porphyrin and bilirubin metabolism (time-to-event)	HP:0031964	Elevated circulating alanine aminotransferase concentration	8	0.00128218	0.00120297	1.06584	0.286604	0.16561	0.2984	0.988056
PGS000932	Other intervertebral disk disorders (time-to-event)	HP:0031964	Elevated circulating alanine aminotransferase concentration	8	0.00162742	0.00120791	1.3473	0.178012	0.194296	0.1772	0.988056
PGS000954	Left heel quantitative ultrasound index (QUI), direct entry	HP:0031964	Elevated circulating alanine aminotransferase concentration	8	0.00143416	0.00120771	1.1875	0.235148	0.177191	0.2418	0.988056
PGS000955	Right heel broadband ultrasound attenuation	HP:0031964	Elevated circulating alanine aminotransferase concentration	8	0.00153478	0.00121846	1.2596	0.207939	0.184641	0.1965	0.988056
PGS000956	Right heel quantitative ultrasound index (QUI), direct entry	HP:0031964	Elevated circulating alanine aminotransferase concentration	8	0.00159336	0.00121283	1.31375	0.189059	0.190525	0.1919	0.988056
PGS000960	Other systemic involvement of connective tissue (time-to-event)	HP:0031964	Elevated circulating alanine aminotransferase concentration	8	0.00115353	0.00119624	0.964298	0.334995	0.156901	0.3259	0.988056
PGS000984	Frequency of playing computer games	HP:0031964	Elevated circulating alanine aminotransferase concentration	8	0.00125216	0.00119512	1.04773	0.29487	0.163993	0.2923	0.988056
PGS000988	High light scatter reticulocyte percentage	HP:0031964	Elevated circulating alanine aminotransferase concentration	8	0.00145169	0.00117221	1.23843	0.21568	0.182408	0.2237	0.988056
PGS000989	Reticulocyte %	HP:0031964	Elevated circulating alanine aminotransferase concentration	8	0.00152786	0.00116575	1.31062	0.190114	0.190179	0.1837	0.988056
PGS000995	Dentures	HP:0031964	Elevated circulating alanine aminotransferase concentration	8	-0.00127577	0.00119781	-1.06509	0.286944	0.165543	0.2884	0.988056
PGS001005	Number of self reported cancers	HP:0031964	Elevated circulating alanine aminotransferase concentration	8	0.00121317	0.00121696	0.996884	0.318923	0.159601	0.3173	0.988056
PGS001007	Age at first sexual intercourse	HP:0031964	Elevated circulating alanine aminotransferase concentration	8	0.00114458	0.00119416	0.958481	0.337918	0.156428	0.3371	0.988056
PGS001011	Viral warts (time-to-event)	HP:0031964	Elevated circulating alanine aminotransferase concentration	8	0.00155213	0.00118422	1.31068	0.190094	0.190185	0.2008	0.988056
PGS001016	Sensitivity / hurt feelings	HP:0031964	Elevated circulating alanine aminotransferase concentration	8	0.00108373	0.00117767	0.920235	0.357544	0.153392	0.3527	0.988056
PGS001029	Other disorders of cornea (time-to-event)	HP:0031964	Elevated circulating alanine aminotransferase concentration	8	0.00136192	0.00120362	1.13151	0.257953	0.171706	0.2607	0.988056
PGS001038	Left heel bone mineral density (BMD) T-score, automated	HP:0031964	Elevated circulating alanine aminotransferase concentration	8	0.00143398	0.00120767	1.18739	0.235192	0.177179	0.2381	0.988056
PGS001039	Right heel bone mineral density (BMD) T-score, automated	HP:0031964	Elevated circulating alanine aminotransferase concentration	8	0.00159375	0.00121282	1.31408	0.188947	0.190562	0.1912	0.988056
PGS001050	Diaphragmatic hernia (time-to-event)	HP:0031964	Elevated circulating alanine aminotransferase concentration	8	0.00153251	0.00119486	1.28259	0.199762	0.187109	0.2065	0.988056
PGS001070	Volume of ventricular cerebrospinal fluid (normalised for head size)	HP:0031964	Elevated circulating alanine aminotransferase concentration	8	0.00135293	0.00119373	1.13336	0.257176	0.171883	0.2579	0.988056
PGS001074	Types of physical activity in last 4 weeks (other exercises)	HP:0031964	Elevated circulating alanine aminotransferase concentration	8	0.00117937	0.00119288	0.988676	0.322923	0.158912	0.3198	0.988056
PGS001076	Eosinophill %	HP:0031964	Elevated circulating alanine aminotransferase concentration	8	-0.00118166	0.00117728	-1.00372	0.315616	0.160179	0.3186	0.988056
PGS001109	Vasomotor and allergic rhinitis (time-to-event)	HP:0031964	Elevated circulating alanine aminotransferase concentration	8	0.00115406	0.00118912	0.970514	0.331889	0.157409	0.3397	0.988056
PGS001115	Paracetamol use self-reported	HP:0031964	Elevated circulating alanine aminotransferase concentration	8	0.00144057	0.00118867	1.21192	0.225664	0.179665	0.228	0.988056
PGS001118	Taking other prescription medications	HP:0031964	Elevated circulating alanine aminotransferase concentration	8	0.0016899	0.0012108	1.39569	0.162939	0.199899	0.1645	0.988056
PGS001120	Right hand grip strength	HP:0031964	Elevated circulating alanine aminotransferase concentration	8	-0.00148789	0.00119761	-1.24238	0.214219	0.182822	0.2097	0.988056
PGS001135	Arthritis (nos)	HP:0031964	Elevated circulating alanine aminotransferase concentration	8	0.00145923	0.00120336	1.21263	0.225391	0.179738	0.2268	0.988056
PGS001142	Volume of grey matter in Intracalcarine Cortex (R)	HP:0031964	Elevated circulating alanine aminotransferase concentration	8	-0.00119586	0.00120238	-0.994579	0.320043	0.159407	0.3216	0.988056
PGS001154	Impedance (left arm)	HP:0031964	Elevated circulating alanine aminotransferase concentration	8	-0.00148982	0.00118381	-1.2585	0.208336	0.184524	0.212	0.988056
PGS001155	Impedance (left leg)	HP:0031964	Elevated circulating alanine aminotransferase concentration	8	-0.00162749	0.00117221	-1.38839	0.165149	0.199041	0.1677	0.988056
PGS001157	Impedance (right leg)	HP:0031964	Elevated circulating alanine aminotransferase concentration	8	-0.00142486	0.00117204	-1.21571	0.224216	0.180054	0.2238	0.988056
PGS001164	Testicular cancer	HP:0031964	Elevated circulating alanine aminotransferase concentration	8	-0.00135898	0.00119125	-1.1408	0.254068	0.172598	0.2578	0.988056
PGS001185	Intra-ocular pressure, Goldmann-correlated ¬Æ	HP:0031964	Elevated circulating alanine aminotransferase concentration	8	-0.00132387	0.00118458	-1.11759	0.263858	0.170383	0.2713	0.988056
PGS001192	Gonarthrosis [arthrosis of knee] (time-to-event)	HP:0031964	Elevated circulating alanine aminotransferase concentration	8	-0.00118556	0.0011833	-1.00191	0.316488	0.160025	0.3177	0.988056
PGS001236	Lung function (FEV1)	HP:0031964	Elevated circulating alanine aminotransferase concentration	8	-0.00124848	0.00120807	-1.03345	0.301501	0.162737	0.3168	0.988056
PGS001250	Calculus of kidney and ureter (time-to-event)	HP:0031964	Elevated circulating alanine aminotransferase concentration	8	0.00111646	0.00119869	0.931402	0.351741	0.154265	0.3549	0.988056
PGS001254	Dupuytren's contracture	HP:0031964	Elevated circulating alanine aminotransferase concentration	8	0.00138539	0.00120004	1.15445	0.24843	0.173921	0.2528	0.988056
PGS001262	Vascular/heart problems diagnosed by doctor Angina	HP:0031964	Elevated circulating alanine aminotransferase concentration	8	-0.00163013	0.00118602	-1.37446	0.16943	0.197416	0.1735	0.988056
PGS001292	Family history of prostate cancer	HP:0031964	Elevated circulating alanine aminotransferase concentration	8	0.00143757	0.00120184	1.19614	0.231764	0.178059	0.2245	0.988056
PGS001301	Malabsorption/coeliac disease	HP:0031964	Elevated circulating alanine aminotransferase concentration	8	-0.00140399	0.00117097	-1.199	0.230648	0.178349	0.2282	0.988056
PGS001321	Eye problems/disorders (Glaucoma)	HP:0031964	Elevated circulating alanine aminotransferase concentration	8	-0.00137663	0.00119153	-1.15535	0.248066	0.174008	0.2353	0.988056
PGS001337	Family history of breast cancer	HP:0031964	Elevated circulating alanine aminotransferase concentration	8	0.00133418	0.00118925	1.12187	0.262032	0.170788	0.262	0.988056
PGS001359	3mm strong meridian (L)	HP:0031964	Elevated circulating alanine aminotransferase concentration	8	-0.00162594	0.00118638	-1.3705	0.17066	0.196958	0.1771	0.988056
PGS001363	3mm weak meridian (R)	HP:0031964	Elevated circulating alanine aminotransferase concentration	8	-0.00126815	0.00119027	-1.06543	0.286789	0.165573	0.2892	0.988056
PGS001375	Average heart rate	HP:0031964	Elevated circulating alanine aminotransferase concentration	8	-0.00125217	0.00118947	-1.05271	0.29258	0.164435	0.2827	0.988056
PGS001392	Family history of lung cancer	HP:0031964	Elevated circulating alanine aminotransferase concentration	8	0.00131349	0.00117572	1.11718	0.264032	0.170344	0.2629	0.988056
PGS001393	Father's age at death	HP:0031964	Elevated circulating alanine aminotransferase concentration	8	-0.00152205	0.00119039	-1.27861	0.201159	0.186679	0.2023	0.988056
PGS001398	Friendship satisfaction	HP:0031964	Elevated circulating alanine aminotransferase concentration	8	0.00118201	0.00121226	0.975052	0.329634	0.157782	0.3302	0.988056
PGS001403	Heel bone mineral density (BMD) (L)	HP:0031964	Elevated circulating alanine aminotransferase concentration	8	0.00153712	0.00120902	1.27137	0.20372	0.1859	0.2065	0.988056
PGS001404	Heel bone mineral density (BMD) (R)	HP:0031964	Elevated circulating alanine aminotransferase concentration	8	0.00168803	0.0012174	1.38659	0.165699	0.19883	0.165	0.988056
PGS001415	Mean FA in anterior limb of internal capsule on FA skeleton (L)	HP:0031964	Elevated circulating alanine aminotransferase concentration	8	-0.00119216	0.00118745	-1.00396	0.315499	0.160199	0.3209	0.988056
PGS001417	Mean FA in body of corpus callosum on FA skeleton	HP:0031964	Elevated circulating alanine aminotransferase concentration	8	-0.00130758	0.00121081	-1.07992	0.280286	0.166887	0.2827	0.988056
PGS001437	Mean FA in sagittal stratum on FA skeleton (R)	HP:0031964	Elevated circulating alanine aminotransferase concentration	8	-0.00121957	0.00121169	-1.00651	0.314275	0.160415	0.316	0.988056
PGS001440	Mean FA in superior cerebellar peduncle on FA skeleton (R)	HP:0031964	Elevated circulating alanine aminotransferase concentration	8	0.00127454	0.00118808	1.07277	0.283482	0.166237	0.2864	0.988056
PGS001441	Mean FA in superior corona radiata on FA skeleton (L)	HP:0031964	Elevated circulating alanine aminotransferase concentration	8	-0.00125248	0.00120679	-1.03787	0.299438	0.163124	0.2949	0.988056
PGS001445	Mean FA in superior longitudinal fasciculus on FA skeleton (L)	HP:0031964	Elevated circulating alanine aminotransferase concentration	8	-0.00160786	0.00118599	-1.35572	0.175318	0.195256	0.182	0.988056
PGS001451	Mean ICVF in anterior corona radiata on FA skeleton (R)	HP:0031964	Elevated circulating alanine aminotransferase concentration	8	-0.00114813	0.00119225	-0.962999	0.335646	0.156795	0.3409	0.988056
PGS001458	Mean ICVF in cingulum cingulate gyrus on FA skeleton (R)	HP:0031964	Elevated circulating alanine aminotransferase concentration	8	-0.00139721	0.00119352	-1.17066	0.241851	0.175513	0.2444	0.988056
PGS001462	Mean ICVF in external capsule on FA skeleton (R)	HP:0031964	Elevated circulating alanine aminotransferase concentration	8	-0.00152423	0.0011779	-1.29402	0.195786	0.188353	0.196	0.988056
PGS001474	Mean ICVF in posterior limb of internal capsule on FA skeleton (L)	HP:0031964	Elevated circulating alanine aminotransferase concentration	8	-0.00133587	0.00118603	-1.12634	0.260135	0.171213	0.2645	0.988056
PGS001479	Mean ICVF in retrolenticular part of internal capsule on FA skeleton (R)	HP:0031964	Elevated circulating alanine aminotransferase concentration	8	-0.00119025	0.00119591	-0.995268	0.319708	0.159465	0.3219	0.988056
PGS001480	Mean ICVF in sagittal stratum on FA skeleton (L)	HP:0031964	Elevated circulating alanine aminotransferase concentration	8	-0.00126878	0.00119685	-1.0601	0.289208	0.165094	0.2977	0.988056
PGS001484	Mean ICVF in superior corona radiata on FA skeleton (L)	HP:0031964	Elevated circulating alanine aminotransferase concentration	8	-0.0015803	0.00117978	-1.33948	0.180542	0.193409	0.1836	0.988056
PGS001497	Mean ISOVF in cingulum cingulate gyrus on FA skeleton (R)	HP:0031964	Elevated circulating alanine aminotransferase concentration	8	0.0012451	0.00120051	1.03714	0.299777	0.16306	0.3049	0.988056
PGS001505	Mean ISOVF in superior corona radiata on FA skeleton (L)	HP:0031964	Elevated circulating alanine aminotransferase concentration	8	-0.00154888	0.00119778	-1.29312	0.196095	0.188255	0.1966	0.988056
PGS001508	Median T2star in caudate (R)	HP:0031964	Elevated circulating alanine aminotransferase concentration	8	0.00148631	0.00119857	1.24007	0.215073	0.18258	0.2198	0.988056
PGS001511	Median T2star in putamen (L)	HP:0031964	Elevated circulating alanine aminotransferase concentration	8	0.00134834	0.00120451	1.11941	0.263079	0.170555	0.266	0.988056
PGS001530	Speed of sound through heel (L)	HP:0031964	Elevated circulating alanine aminotransferase concentration	8	0.00153417	0.00120615	1.27195	0.203515	0.185962	0.2008	0.988056
PGS001531	Speed of sound through heel (R)	HP:0031964	Elevated circulating alanine aminotransferase concentration	8	0.00152529	0.00120795	1.26271	0.206818	0.184973	0.201	0.988056
PGS001541	Volume of brain, grey+white matter (normalised for head size)	HP:0031964	Elevated circulating alanine aminotransferase concentration	8	-0.00140085	0.00119522	-1.17205	0.241296	0.17565	0.2488	0.988056
PGS001544	Volume of grey matter	HP:0031964	Elevated circulating alanine aminotransferase concentration	8	-0.00112265	0.00117332	-0.956815	0.338758	0.156293	0.332	0.988056
PGS001546	Volume of grey matter in Amygdala (L)	HP:0031964	Elevated circulating alanine aminotransferase concentration	8	-0.00157165	0.00116531	-1.3487	0.177564	0.194454	0.1769	0.988056
PGS001552	Volume of grey matter in Cingulate Gyrus, posterior division (R)	HP:0031964	Elevated circulating alanine aminotransferase concentration	8	-0.00150662	0.00117595	-1.2812	0.20025	0.186959	0.191	0.988056
PGS001557	Volume of grey matter in Frontal Operculum Cortex (L)	HP:0031964	Elevated circulating alanine aminotransferase concentration	8	-0.00163791	0.00119076	-1.37552	0.169101	0.197539	0.1728	0.988056
PGS001558	Volume of grey matter in Frontal Orbital Cortex (L)	HP:0031964	Elevated circulating alanine aminotransferase concentration	8	-0.00132435	0.00117932	-1.12299	0.261557	0.170894	0.2578	0.988056
PGS001569	Volume of grey matter in Insular Cortex (L)	HP:0031964	Elevated circulating alanine aminotransferase concentration	8	-0.00132019	0.0011897	-1.10968	0.26725	0.169639	0.2648	0.988056
PGS001575	Volume of grey matter in Lateral Occipital Cortex, superior division (R)	HP:0031964	Elevated circulating alanine aminotransferase concentration	8	-0.00119955	0.00118986	-1.00815	0.313488	0.160555	0.3156	0.988056
PGS001577	Volume of grey matter in Middle Frontal Gyrus (L)	HP:0031964	Elevated circulating alanine aminotransferase concentration	8	0.00137919	0.00120008	1.14925	0.250569	0.173415	0.2465	0.988056
PGS001584	Volume of grey matter in Parahippocampal Gyrus, anterior division (R)	HP:0031964	Elevated circulating alanine aminotransferase concentration	8	0.00137645	0.00119475	1.15208	0.249406	0.17369	0.2525	0.988056
PGS001585	Volume of grey matter in Parahippocampal Gyrus, posterior division (L)	HP:0031964	Elevated circulating alanine aminotransferase concentration	8	0.0014669	0.00117278	1.25079	0.211136	0.183707	0.2087	0.988056
PGS001597	Volume of grey matter in Superior Frontal Gyrus (L)	HP:0031964	Elevated circulating alanine aminotransferase concentration	8	-0.0013238	0.00115907	-1.14212	0.25352	0.172725	0.2531	0.988056
PGS001603	Volume of grey matter in Temporal Fusiform Cortex, anterior division (L)	HP:0031964	Elevated circulating alanine aminotransferase concentration	8	-0.00146026	0.00119538	-1.22159	0.221986	0.180658	0.2223	0.988056
PGS001608	Volume of grey matter in Thalamus (L)	HP:0031964	Elevated circulating alanine aminotransferase concentration	8	0.001387	0.00120238	1.15355	0.248801	0.173833	0.2547	0.988056
PGS001611	Volume of grey matter in V Cerebellum (R)	HP:0031964	Elevated circulating alanine aminotransferase concentration	8	-0.00115979	0.0011845	-0.979135	0.327614	0.158119	0.3258	0.988056
PGS001622	Volume of grey matter in VI Cerebellum (R)	HP:0031964	Elevated circulating alanine aminotransferase concentration	8	0.00112151	0.00119378	0.939461	0.34759	0.154903	0.3483	0.988056
PGS001624	Volume of grey matter in VIIb Cerebellum (R)	HP:0031964	Elevated circulating alanine aminotransferase concentration	8	0.00115257	0.00120788	0.954211	0.340074	0.156083	0.339	0.988056
PGS001630	Volume of hippocampus (L)	HP:0031964	Elevated circulating alanine aminotransferase concentration	8	0.00117718	0.0011946	0.985418	0.32452	0.15864	0.3288	0.988056
PGS001632	Volume of pallidum (R)	HP:0031964	Elevated circulating alanine aminotransferase concentration	8	-0.0014644	0.00118207	-1.23885	0.215525	0.182452	0.216	0.988056
PGS001635	Volume of putamen (L)	HP:0031964	Elevated circulating alanine aminotransferase concentration	8	-0.00153848	0.00117953	-1.30431	0.192254	0.189483	0.1922	0.988056
PGS001636	Volume of putamen (R)	HP:0031964	Elevated circulating alanine aminotransferase concentration	8	-0.00143125	0.00115298	-1.24135	0.214601	0.182714	0.2189	0.988056
PGS001639	Volume of ventricular cerebrospinal fluid	HP:0031964	Elevated circulating alanine aminotransferase concentration	8	0.00125351	0.00118848	1.05471	0.291664	0.164613	0.2823	0.988056
PGS001646	WA FA in tract anterior thalamic radiation (R)	HP:0031964	Elevated circulating alanine aminotransferase concentration	8	-0.00149619	0.00119826	-1.24864	0.211922	0.18348	0.2104	0.988056
PGS001647	WA FA in tract cingulate gyrus part of cingulum (L)	HP:0031964	Elevated circulating alanine aminotransferase concentration	8	0.00115455	0.00119173	0.968802	0.332743	0.157268	0.3368	0.988056
PGS001657	WA FA in tract posterior thalamic radiation (R)	HP:0031964	Elevated circulating alanine aminotransferase concentration	8	0.00126519	0.00118767	1.06527	0.286864	0.165558	0.2911	0.988056
PGS001665	WA ICVF in tract cingulate gyrus part of cingulum (L)	HP:0031964	Elevated circulating alanine aminotransferase concentration	8	-0.00152987	0.00119287	-1.28251	0.19979	0.187101	0.1978	0.988056
PGS001671	WA ICVF in tract inferior fronto-occipital fasciculus (L)	HP:0031964	Elevated circulating alanine aminotransferase concentration	8	-0.0013872	0.00118205	-1.17355	0.240694	0.175799	0.2413	0.988056
PGS001680	WA ICVF in tract posterior thalamic radiation (L)	HP:0031964	Elevated circulating alanine aminotransferase concentration	8	-0.00127163	0.00119401	-1.06501	0.286981	0.165535	0.2815	0.988056
PGS001682	WA ICVF in tract superior longitudinal fasciculus (L)	HP:0031964	Elevated circulating alanine aminotransferase concentration	8	-0.00158637	0.00120374	-1.31787	0.187676	0.190983	0.1956	0.988056
PGS001683	WA ICVF in tract superior longitudinal fasciculus (R)	HP:0031964	Elevated circulating alanine aminotransferase concentration	8	-0.00115825	0.00119766	-0.967095	0.333596	0.157129	0.3325	0.988056
PGS001686	WA ICVF in tract uncinate fasciculus (L)	HP:0031964	Elevated circulating alanine aminotransferase concentration	8	-0.00146538	0.00118151	-1.24025	0.215004	0.182599	0.2168	0.988056
PGS001689	WA ISOVF in tract acoustic radiation (R)	HP:0031964	Elevated circulating alanine aminotransferase concentration	8	0.00139821	0.00118954	1.17542	0.239945	0.175984	0.2485	0.988056
PGS001696	WA ISOVF in tract inferior longitudinal fasciculus (R)	HP:0031964	Elevated circulating alanine aminotransferase concentration	8	-0.00129714	0.00117963	-1.09961	0.271613	0.1687	0.2651	0.988056
PGS001702	WA ISOVF in tract uncinate fasciculus (L)	HP:0031964	Elevated circulating alanine aminotransferase concentration	8	0.00111014	0.00118568	0.936284	0.349222	0.154651	0.3461	0.988056
PGS001707	WA L1 in tract inferior longitudinal fasciculus (L)	HP:0031964	Elevated circulating alanine aminotransferase concentration	8	0.00128796	0.00120624	1.06774	0.285745	0.165782	0.2871	0.988056
PGS001710	WA L1 in tract superior longitudinal fasciculus (R)	HP:0031964	Elevated circulating alanine aminotransferase concentration	8	0.00131692	0.00116982	1.12574	0.260388	0.171156	0.2589	0.988056
PGS001712	WA L1 in tract superior thalamic radiation (R)	HP:0031964	Elevated circulating alanine aminotransferase concentration	8	0.0011803	0.00118752	0.993918	0.320364	0.159351	0.3197	0.988056
PGS001722	WA L2 in tract inferior fronto-occipital fasciculus (R)	HP:0031964	Elevated circulating alanine aminotransferase concentration	8	0.00117814	0.0011954	0.98556	0.32445	0.158652	0.3347	0.988056
PGS001723	WA L2 in tract inferior longitudinal fasciculus (L)	HP:0031964	Elevated circulating alanine aminotransferase concentration	8	0.00113523	0.00120488	0.942194	0.346189	0.15512	0.3512	0.988056
PGS001724	WA L2 in tract inferior longitudinal fasciculus (R)	HP:0031964	Elevated circulating alanine aminotransferase concentration	8	0.00150816	0.00120094	1.25582	0.209305	0.18424	0.2053	0.988056
PGS001728	WA L2 in tract uncinate fasciculus (R)	HP:0031964	Elevated circulating alanine aminotransferase concentration	8	0.0012487	0.00118016	1.05807	0.290131	0.164913	0.2938	0.988056
PGS001734	WA L3 in tract forceps minor	HP:0031964	Elevated circulating alanine aminotransferase concentration	8	0.00117996	0.00119332	0.988801	0.322862	0.158923	0.3199	0.988056
PGS001742	WA L3 in tract uncinate fasciculus (L)	HP:0031964	Elevated circulating alanine aminotransferase concentration	8	0.0011736	0.00120502	0.973928	0.330192	0.157689	0.3357	0.988056
PGS001744	WA MD in tract acoustic radiation (R)	HP:0031964	Elevated circulating alanine aminotransferase concentration	8	0.00157873	0.00120978	1.30497	0.192029	0.189555	0.1883	0.988056
PGS001751	WA MD in tract inferior fronto-occipital fasciculus (R)	HP:0031964	Elevated circulating alanine aminotransferase concentration	8	0.00153219	0.00118259	1.29563	0.195231	0.188529	0.1987	0.988056
PGS001752	WA MD in tract inferior longitudinal fasciculus (L)	HP:0031964	Elevated circulating alanine aminotransferase concentration	8	0.00124072	0.00120432	1.03022	0.303012	0.162456	0.3049	0.988056
PGS001753	WA MD in tract inferior longitudinal fasciculus (R)	HP:0031964	Elevated circulating alanine aminotransferase concentration	8	0.00129108	0.00118957	1.08533	0.277885	0.167381	0.287	0.988056
PGS001772	ZEBRA antigen for Epstein-Barr Virus	HP:0031964	Elevated circulating alanine aminotransferase concentration	8	0.00111437	0.00121567	0.916674	0.359407	0.153115	0.3611	0.988056
PGS001786	Appendectomy	HP:0031964	Elevated circulating alanine aminotransferase concentration	8	-0.00113692	0.0011813	-0.962435	0.335929	0.156749	0.3332	0.988056
PGS001790	Heart Failure	HP:0031964	Elevated circulating alanine aminotransferase concentration	8	0.00135236	0.00118444	1.14178	0.253662	0.172692	0.2545	0.988056
PGS001791	Idiopathic pulmonary fibrosis	HP:0031964	Elevated circulating alanine aminotransferase concentration	8	-0.00112479	0.00120627	-0.93245	0.351199	0.154348	0.3449	0.988056
PGS001795	Uterine cancer	HP:0031964	Elevated circulating alanine aminotransferase concentration	8	0.0012803	0.00121532	1.05346	0.292236	0.164502	0.2849	0.988056
PGS002022	Nontoxic multinodular goiter	HP:0031964	Elevated circulating alanine aminotransferase concentration	8	-0.00108355	0.00118473	-0.914596	0.360497	0.152955	0.3594	0.988056
PGS002033	Overweight, obesity and other hyperalimentation	HP:0031964	Elevated circulating alanine aminotransferase concentration	8	0.00110821	0.00118553	0.934776	0.349999	0.154532	0.3534	0.988056
PGS002040	Retinal detachments and defects	HP:0031964	Elevated circulating alanine aminotransferase concentration	8	-0.00148314	0.00117914	-1.25782	0.208582	0.184452	0.2091	0.988056
PGS002042	Corneal dystrophy	HP:0031964	Elevated circulating alanine aminotransferase concentration	8	0.0011888	0.00118738	1.00119	0.316835	0.159965	0.3357	0.988056
PGS002055	Peripheral vascular disease, unspecified	HP:0031964	Elevated circulating alanine aminotransferase concentration	8	-0.00147906	0.00117463	-1.25917	0.208092	0.184596	0.2095	0.988056
PGS002058	Hemorrhoids	HP:0031964	Elevated circulating alanine aminotransferase concentration	8	0.00140545	0.00120941	1.16209	0.245315	0.174669	0.2461	0.988056
PGS002060	Nasal polyps	HP:0031964	Elevated circulating alanine aminotransferase concentration	8	0.00146896	0.00118981	1.23461	0.217098	0.182009	0.2143	0.988056
PGS002065	Inguinal hernia	HP:0031964	Elevated circulating alanine aminotransferase concentration	8	-0.00136496	0.00119929	-1.13814	0.255178	0.172341	0.2578	0.988056
PGS002071	Other chronic nonalcoholic liver disease	HP:0031964	Elevated circulating alanine aminotransferase concentration	8	-0.00153198	0.00119944	-1.27725	0.201639	0.186532	0.2021	0.988056
PGS002078	Genital prolapse	HP:0031964	Elevated circulating alanine aminotransferase concentration	8	0.00127416	0.00117751	1.08208	0.279327	0.167084	0.2702	0.988056
PGS002079	Irregular menstrual cycle/bleeding	HP:0031964	Elevated circulating alanine aminotransferase concentration	8	0.00132065	0.00120104	1.09959	0.271622	0.168698	0.2656	0.988056
PGS002088	Rheumatoid arthritis	HP:0031964	Elevated circulating alanine aminotransferase concentration	8	0.00165551	0.00119654	1.38358	0.166616	0.198479	0.1628	0.988056
PGS002109	Hair colour (natural, before greying)	HP:0031964	Elevated circulating alanine aminotransferase concentration	8	-0.00155553	0.00119431	-1.30246	0.192887	0.189278	0.1925	0.988056
PGS002116	P duration	HP:0031964	Elevated circulating alanine aminotransferase concentration	8	0.00115278	0.00121108	0.951858	0.341266	0.155893	0.3409	0.988056
PGS002119	QT interval	HP:0031964	Elevated circulating alanine aminotransferase concentration	8	0.00127081	0.00119139	1.06666	0.286235	0.165684	0.2893	0.988056
PGS002123	Red blood cell (erythrocyte) count	HP:0031964	Elevated circulating alanine aminotransferase concentration	8	-0.00127596	0.0011821	-1.0794	0.280519	0.166839	0.2767	0.988056
PGS002129	Length of menstrual cycle	HP:0031964	Elevated circulating alanine aminotransferase concentration	8	0.0013029	0.00119817	1.0874	0.27697	0.167571	0.2803	0.988056
PGS002141	Haematocrit percentage	HP:0031964	Elevated circulating alanine aminotransferase concentration	8	-0.00122865	0.0011768	-1.04406	0.296563	0.163669	0.2996	0.988056
PGS002147	Immature reticulocyte fraction	HP:0031964	Elevated circulating alanine aminotransferase concentration	8	0.00141908	0.00119204	1.19046	0.233983	0.177488	0.2418	0.988056
PGS002148	Average total household income before tax	HP:0031964	Elevated circulating alanine aminotransferase concentration	8	-0.00133352	0.00118795	-1.12253	0.261749	0.170851	0.2605	0.988056
PGS002152	Alcohol intake frequency	HP:0031964	Elevated circulating alanine aminotransferase concentration	8	0.00125275	0.00119448	1.04878	0.294386	0.164086	0.2891	0.988056
PGS002167	Eosinophil percentage	HP:0031964	Elevated circulating alanine aminotransferase concentration	8	-0.00130655	0.00119946	-1.08928	0.276143	0.167744	0.2706	0.988056
PGS002168	Whole body fat-free mass	HP:0031964	Elevated circulating alanine aminotransferase concentration	8	0.00162264	0.00117616	1.3796	0.16784	0.198014	0.1646	0.988056
PGS002173	Heel bone mineral density (BMD)	HP:0031964	Elevated circulating alanine aminotransferase concentration	8	0.00143767	0.00123171	1.16721	0.243242	0.175172	0.2387	0.988056
PGS002174	Heel Broadband ultrasound attenuation, direct entry	HP:0031964	Elevated circulating alanine aminotransferase concentration	8	0.0016302	0.00123221	1.32299	0.185967	0.191554	0.1927	0.988056
PGS002175	Speed of sound through heel	HP:0031964	Elevated circulating alanine aminotransferase concentration	8	0.00163265	0.00121983	1.33842	0.180888	0.193288	0.1749	0.988056
PGS002179	Impedance of whole body	HP:0031964	Elevated circulating alanine aminotransferase concentration	8	-0.00125947	0.0011673	-1.07896	0.280717	0.166799	0.2724	0.988056
PGS002185	Microalbumin in urine	HP:0031964	Elevated circulating alanine aminotransferase concentration	8	0.00112008	0.00121038	0.925397	0.354854	0.153794	0.3499	0.988056
PGS002194	Reticulocyte count	HP:0031964	Elevated circulating alanine aminotransferase concentration	8	0.00140286	0.00117988	1.18898	0.234566	0.177339	0.2313	0.988056
PGS002195	Sex hormone binding globulin (SHBG)	HP:0031964	Elevated circulating alanine aminotransferase concentration	8	-0.00144565	0.0012052	-1.19951	0.230448	0.178401	0.2335	0.988056
PGS002198	Urea	HP:0031964	Elevated circulating alanine aminotransferase concentration	8	0.00113313	0.00121135	0.935434	0.34966	0.154584	0.3509	0.988056
PGS002202	Whole body water mass	HP:0031964	Elevated circulating alanine aminotransferase concentration	8	0.00160345	0.00117712	1.36217	0.173273	0.195997	0.1739	0.988056
PGS002204	Hair/balding pattern	HP:0031964	Elevated circulating alanine aminotransferase concentration	8	-0.00119868	0.0011689	-1.02548	0.305243	0.162044	0.3055	0.988056
PGS002210	Use of sun/uv protection	HP:0031964	Elevated circulating alanine aminotransferase concentration	8	-0.00107987	0.00118122	-0.914195	0.360707	0.152924	0.3599	0.988056
PGS002212	Daytime dozing / sleeping (narcolepsy)	HP:0031964	Elevated circulating alanine aminotransferase concentration	8	-0.00164403	0.00118443	-1.38804	0.165256	0.199	0.1698	0.988056
PGS002225	Snoring	HP:0031964	Elevated circulating alanine aminotransferase concentration	8	0.00136142	0.00117637	1.15731	0.247263	0.1742	0.2371	0.988056
PGS002248	Childhood asthma	HP:0031964	Elevated circulating alanine aminotransferase concentration	8	0.00155419	0.00120684	1.28781	0.197938	0.187676	0.202	0.988056
PGS002255	Physical activity (measured)	HP:0031964	Elevated circulating alanine aminotransferase concentration	8	0.00137817	0.00120243	1.14615	0.251847	0.173115	0.2503	0.988056
PGS002261	Neuroblastoma	HP:0031964	Elevated circulating alanine aminotransferase concentration	8	-0.00116774	0.00120401	-0.969872	0.33221	0.157356	0.3353	0.988056
PGS002279	Reduced left ventricular ejection fraction	HP:0031964	Elevated circulating alanine aminotransferase concentration	8	-0.00115325	0.00119675	-0.963648	0.335321	0.156848	0.3457	0.988056
PGS002292	Keratoconus	HP:0031964	Elevated circulating alanine aminotransferase concentration	8	-0.00149521	0.00119001	-1.25646	0.209072	0.184308	0.2051	0.988056
PGS002303	Diffuse large B-cell lymphoma	HP:0031964	Elevated circulating alanine aminotransferase concentration	8	0.00138822	0.00117568	1.18079	0.237806	0.176518	0.2342	0.988056
PGS002310	Age of Menarche	HP:0031964	Elevated circulating alanine aminotransferase concentration	8	0.0010632	0.0011756	0.904391	0.36588	0.15217	0.3614	0.988056
PGS002314	Balding Type 1	HP:0031964	Elevated circulating alanine aminotransferase concentration	8	0.00138206	0.0011847	1.16659	0.243495	0.175111	0.2444	0.988056
PGS002316	Cardiovascular disease	HP:0031964	Elevated circulating alanine aminotransferase concentration	8	0.00124479	0.00118468	1.05074	0.293485	0.16426	0.2983	0.988056
PGS002336	Hypothyroidism	HP:0031964	Elevated circulating alanine aminotransferase concentration	8	0.00117856	0.0011976	0.984104	0.325165	0.158531	0.3247	0.988056
PGS002341	Monocyte Count	HP:0031964	Elevated circulating alanine aminotransferase concentration	8	-0.00116928	0.00120132	-0.973333	0.330487	0.15764	0.3356	0.988056
PGS002343	Platelet count	HP:0031964	Elevated circulating alanine aminotransferase concentration	8	0.00118522	0.00117837	1.00581	0.314608	0.160356	0.3129	0.988056
PGS002345	Red Blood Cell Count	HP:0031964	Elevated circulating alanine aminotransferase concentration	8	-0.00118808	0.00119837	-0.991413	0.321585	0.159141	0.3146	0.988056
PGS002356	Waist-Hip Ratio	HP:0031964	Elevated circulating alanine aminotransferase concentration	8	0.00148207	0.00118593	1.24971	0.211528	0.183594	0.2185	0.988056
PGS002749	Total knee replacement	HP:0031964	Elevated circulating alanine aminotransferase concentration	8	0.00128523	0.00117101	1.09754	0.272516	0.168507	0.2783	0.988056
PGS002755	Atopic dermatitis	HP:0031964	Elevated circulating alanine aminotransferase concentration	8	0.00117479	0.00122056	0.962505	0.335894	0.156755	0.3382	0.988056
PGS002760	Epilepsy	HP:0031964	Elevated circulating alanine aminotransferase concentration	8	-0.00113806	0.00119724	-0.950564	0.341923	0.155789	0.3454	0.988056
PGS002767	Knee osteoarthritis	HP:0031964	Elevated circulating alanine aminotransferase concentration	8	-0.00155093	0.00117893	-1.31553	0.188458	0.190724	0.1954	0.988056
PGS002769	Seropositive rheumatoid arthritis	HP:0031964	Elevated circulating alanine aminotransferase concentration	8	0.0012711	0.00119853	1.06056	0.288999	0.165136	0.2896	0.988056
PGS002776	Incident coronary artery disease	HP:0031964	Elevated circulating alanine aminotransferase concentration	8	-0.00132891	0.00118391	-1.12248	0.261774	0.170846	0.2528	0.988056
PGS002828	Alcohol consumption	HP:0031964	Elevated circulating alanine aminotransferase concentration	8	0.00155426	0.0011845	1.31217	0.18959	0.190351	0.1731	0.988056
PGS002922	Estradiol	HP:0031964	Elevated circulating alanine aminotransferase concentration	8	0.0011854	0.00121935	0.972162	0.33107	0.157544	0.3247	0.988056
PGS003092	Type 2 Diabetes	HP:0031964	Elevated circulating alanine aminotransferase concentration	8	-0.00135467	0.00116808	-1.15974	0.246271	0.174438	0.2523	0.988056
PGS003162	Vitamin B12	HP:0031964	Elevated circulating alanine aminotransferase concentration	8	-0.00123783	0.00120719	-1.02538	0.305287	0.162036	0.272	0.988056
PGS003212	Sleep Apnea	HP:0031964	Elevated circulating alanine aminotransferase concentration	8	-0.00152661	0.00120058	-1.27156	0.203656	0.18592	0.2091	0.988056
PGS003268	estimated glomerular filtration rate (Creatine)	HP:0031964	Elevated circulating alanine aminotransferase concentration	8	-0.00118968	0.00120167	-0.990022	0.322265	0.159025	0.32	0.988056
PGS003322	Insomnia	HP:0031964	Elevated circulating alanine aminotransferase concentration	8	-0.00164649	0.00119499	-1.37783	0.168386	0.197808	0.1627	0.988056
PGS003385	Ovarian serous carcinoma	HP:0031964	Elevated circulating alanine aminotransferase concentration	8	-0.00119663	0.0012008	-0.99653	0.319095	0.159571	0.3236	0.988056
PGS003389	Cervical cancer	HP:0031964	Elevated circulating alanine aminotransferase concentration	8	0.00135339	0.00118528	1.14184	0.253637	0.172698	0.2478	0.988056
PGS001362	3mm weak meridian (L)	HP:0004415	Pulmonary artery stenosis	5	0.000323891	0.000936706	0.345777	0.729541	0.114598	0.7271	0.988066
PGS001431	Mean FA in posterior limb of internal capsule on FA skeleton (R)	HP:0008619	Bilateral sensorineural hearing impairment	15	0.000140036	0.00163281	0.0857634	0.931662	0.309338	0.9326	0.988083
PGS001667	WA ICVF in tract corticospinal tract (L)	HP:0008619	Bilateral sensorineural hearing impairment	15	-0.000142211	0.00161588	-0.0880085	0.929877	0.309355	0.9329	0.988083
PGS000994	Tea intake	HP:0004442	Sagittal craniosynostosis	8	0.000930189	0.00121604	0.764933	0.444388	0.221112	0.4361	0.988093
PGS002347	Respiratory and ear-nose-throat diseases	HP:0000824	Decreased response to growth hormone stimulation test	61	0.00164689	0.00324552	0.507435	0.611897	0.795397	0.6078	0.988104
PGS001541	Volume of brain, grey+white matter (normalised for head size)	HP:0000252	Microcephaly	86	-0.000297178	0.00384656	-0.0772581	0.938425	0.551015	0.9363	0.988109
PGS001570	Volume of grey matter in Insular Cortex (R)	HP:0000252	Microcephaly	86	-0.000301633	0.00384224	-0.0785043	0.937434	0.551023	0.9353	0.988109
PGS001606	Volume of grey matter in Temporal Pole (L)	HP:0000252	Microcephaly	86	0.000305996	0.00384113	0.0796629	0.936512	0.551031	0.9366	0.988109
PGS003381	Uterine endometrial carcinoma	HP:0010957	Congenital posterior urethral valve	5	-2.10183e-05	0.000942083	-0.0223105	0.982202	0.26584	0.9817	0.98813
PGS001166	Leg fat free mass (L)	HP:0031437	Pregnancy exposure	24	0.000272375	0.00202141	0.134745	0.892825	0.309305	0.8925	0.988133
PGS001508	Median T2star in caudate (R)	HP:0031437	Pregnancy exposure	24	0.000282367	0.00206765	0.136564	0.891387	0.309326	0.8924	0.988133
PGS001580	Volume of grey matter in Occipital Fusiform Gyrus (L)	HP:0004970	Ascending tubular aorta aneurysm	6	0.000364891	0.00104215	0.350134	0.726269	0.145747	0.7218	0.988136
PGS002059	Circulatory disease NEC	HP:0004970	Ascending tubular aorta aneurysm	6	-0.000356435	0.00102052	-0.349268	0.72692	0.145721	0.7218	0.988136
PGS002912	Drinking Status	HP:0004970	Ascending tubular aorta aneurysm	6	-0.000349997	0.0010272	-0.340729	0.733338	0.145472	0.722	0.988136
PGS001542	Volume of caudate (L)	HP:0005957	Breathing dysregulation	9	0.000295313	0.00126904	0.232706	0.81601	0.181282	0.8167	0.98814
PGS002087	Sebaceous cyst	HP:0005957	Breathing dysregulation	9	0.000297955	0.00129901	0.229371	0.8186	0.181217	0.8168	0.98814
PGS000259	Leptin (LEP) serum levels	HP:0045082	Decreased body mass index	5	6.80015e-05	0.000943979	0.0720371	0.942578	0.527747	0.9437	0.988143
PGS000354	Any Cancer	HP:0045082	Decreased body mass index	5	6.89137e-05	0.000937744	0.0734888	0.941423	0.527756	0.9412	0.988143
PGS001337	Family history of breast cancer	HP:0045082	Decreased body mass index	5	-6.66956e-05	0.000939098	-0.0710209	0.943387	0.527741	0.9455	0.988143
PGS001387	Degree bothered by urinary frequency/bladder irritability in the last 3 months	HP:0045082	Decreased body mass index	5	-6.50462e-05	0.000932125	-0.0697827	0.944373	0.527733	0.9451	0.988143
PGS001769	WA OD in tract superior longitudinal fasciculus (L)	HP:0045082	Decreased body mass index	5	6.47667e-05	0.000953161	0.0679494	0.945832	0.527723	0.9429	0.988143
PGS002032	Disorders of bilirubin excretion	HP:0045082	Decreased body mass index	5	0.000126655	0.000954043	0.132756	0.894398	0.52827	0.9438	0.988143
PGS002066	Ulcerative colitis	HP:0045082	Decreased body mass index	5	-6.8769e-05	0.00093587	-0.0734814	0.941429	0.527756	0.9407	0.988143
PGS001727	WA L2 in tract uncinate fasciculus (L)	HP:0003774	Stage 5 chronic kidney disease	5	-0.000201975	0.000945513	-0.213615	0.830866	0.24195	0.8362	0.988158
PGS001154	Impedance (left arm)	HP:0003326	Myalgia	14	0.00330356	0.00156205	2.11489	0.0345434	0.441088	0.0352	0.988176
PGS000081	Oral cavity and pharyngeal cancers	HP:0000964	Eczema	19	0.000416957	0.00185922	0.224264	0.822571	0.625692	0.8242	0.988181
PGS002761	Glaucoma	HP:0000964	Eczema	19	0.00039765	0.00181197	0.219458	0.826312	0.625602	0.8235	0.988181
PGS001328	Family history of diabetes	HP:0002509	Limb hypertonia	6	0.000458376	0.00103859	0.441344	0.659005	0.243162	0.6623	0.98819
PGS001670	WA ICVF in tract forceps minor	HP:0002509	Limb hypertonia	6	0.000450011	0.00102622	0.438512	0.661055	0.243057	0.6613	0.98819
PGS002749	Total knee replacement	HP:0002509	Limb hypertonia	6	0.000449626	0.00101417	0.443343	0.657558	0.243237	0.6628	0.98819
PGS001689	WA ISOVF in tract acoustic radiation (R)	HP:0000805	Enuresis	9	0.000950555	0.00126144	0.753546	0.451197	0.174595	0.4513	0.988197
PGS001743	WA L3 in tract uncinate fasciculus (R)	HP:0000805	Enuresis	9	0.00093084	0.00124749	0.746173	0.455637	0.174128	0.4516	0.988197
PGS001779	Brugada syndrome	HP:0000805	Enuresis	9	-0.000972878	0.0012823	-0.7587	0.448108	0.174924	0.4515	0.988197
PGS002064	Appendiceal conditions	HP:0000805	Enuresis	9	0.000941245	0.00126394	0.744693	0.456532	0.174034	0.4507	0.988197
PGS002080	Rhesus isoimmunization in pregnancy	HP:0002021	Pyloric stenosis	6	-0.000481791	0.00104211	-0.462325	0.643891	0.0568215	0.7169	0.988206
PGS000254	Interleukin-8 (IL-8) serum levels	HP:0000107	Renal cyst	9	0.000474257	0.00127014	0.37339	0.708892	0.144218	0.7101	0.988208
PGS002345	Red Blood Cell Count	HP:0000107	Renal cyst	9	0.000466457	0.00127089	0.367032	0.713628	0.144018	0.7104	0.988208
PGS000069	Serous epithelial ovarian cancer	HP:0004415	Pulmonary artery stenosis	5	-0.000315482	0.00093727	-0.336597	0.73645	0.114333	0.7305	0.988212
PGS000291	TNF-related apoptosis-inducing ligand receptor 2 (TRAIL-R2) serum levels	HP:0004415	Pulmonary artery stenosis	5	0.000311602	0.000924089	0.337199	0.735997	0.11435	0.731	0.988212
PGS001511	Median T2star in putamen (L)	HP:0004415	Pulmonary artery stenosis	5	0.000325002	0.000953122	0.340987	0.733144	0.114459	0.7315	0.988212
PGS001592	Volume of grey matter in Precuneous Cortex (L)	HP:0004415	Pulmonary artery stenosis	5	0.000328788	0.000919377	0.357621	0.720659	0.11495	0.7294	0.988212
PGS002755	Atopic dermatitis	HP:0004415	Pulmonary artery stenosis	5	-0.000329114	0.00096575	-0.340786	0.733295	0.114453	0.7286	0.988212
PGS000009	ER-negative Breast Cancer	HP:0000164	Abnormality of the dentition	10	-0.000610831	0.00134158	-0.455307	0.648931	0.0752621	0.6467	0.988241
PGS000225	Macrophage colony-stimulating factor 1 (CSF-1) serum levels	HP:0000164	Abnormality of the dentition	10	-0.000632149	0.00133873	-0.4722	0.636827	0.0759251	0.6365	0.988241
PGS000324	Enthesitis-related Juvenile Idiophatic Arthritis	HP:0000164	Abnormality of the dentition	10	0.000707582	0.00136225	0.519421	0.603516	0.0779066	0.6428	0.988241
PGS000821	Thyroid medication use	HP:0000164	Abnormality of the dentition	10	0.000620123	0.00133948	0.462958	0.643437	0.0755594	0.629	0.988241
PGS000967	Coxarthrosis [arthrosis of hip] (time-to-event)	HP:0000164	Abnormality of the dentition	10	0.000645551	0.00134407	0.480296	0.631061	0.0762515	0.6324	0.988241
PGS001007	Age at first sexual intercourse	HP:0000164	Abnormality of the dentition	10	0.000587917	0.00133509	0.440358	0.659718	0.0746955	0.6554	0.988241
PGS001010	PEF pred. ratio	HP:0000164	Abnormality of the dentition	10	-0.000628452	0.00135022	-0.465444	0.641656	0.0756571	0.6455	0.988241
PGS001013	Macular degeneration	HP:0000164	Abnormality of the dentition	10	0.000583741	0.00133294	0.437936	0.661473	0.0746054	0.6553	0.988241
PGS001127	Never Smoker	HP:0000164	Abnormality of the dentition	10	-0.000629855	0.00133315	-0.472458	0.636644	0.0759354	0.6334	0.988241
PGS001147	Leg fat mass (R)	HP:0000164	Abnormality of the dentition	10	-0.000589711	0.00131283	-0.449192	0.653334	0.075028	0.651	0.988241
PGS001148	Trunk fat mass	HP:0000164	Abnormality of the dentition	10	-0.00059305	0.0013282	-0.446507	0.655272	0.0749263	0.648	0.988241
PGS001180	Lung function (FEV1/FVC)	HP:0000164	Abnormality of the dentition	10	-0.000627295	0.00135022	-0.464586	0.64227	0.0756233	0.6417	0.988241
PGS001242	Ankle spacing width (L)	HP:0000164	Abnormality of the dentition	10	-0.000596984	0.00131131	-0.455258	0.648965	0.0752602	0.6535	0.988241
PGS001287	Psoriatic arthropathy	HP:0000164	Abnormality of the dentition	10	-0.000590424	0.00133121	-0.443525	0.657427	0.0748139	0.6561	0.988241
PGS001422	Mean FA in cingulum hippocampus on FA skeleton (R)	HP:0000164	Abnormality of the dentition	10	0.000628269	0.00133959	0.469001	0.639112	0.0757977	0.6371	0.988241
PGS001466	Mean ICVF in genu of corpus callosum on FA skeleton	HP:0000164	Abnormality of the dentition	10	0.000586978	0.00132622	0.442594	0.6581	0.074779	0.657	0.988241
PGS001481	Mean ICVF in sagittal stratum on FA skeleton (R)	HP:0000164	Abnormality of the dentition	10	-0.000637298	0.00133787	-0.476354	0.633866	0.0760919	0.6333	0.988241
PGS001510	Median T2star in pallidum (R)	HP:0000164	Abnormality of the dentition	10	0.00058712	0.00131666	0.445916	0.655698	0.0749039	0.6583	0.988241
PGS001519	Position of pulse wave notch	HP:0000164	Abnormality of the dentition	10	0.000591928	0.00132747	0.445907	0.655705	0.0749036	0.6448	0.988241
PGS001533	Tinnitus severity	HP:0000164	Abnormality of the dentition	10	-0.000645367	0.0013504	-0.477907	0.632761	0.0761546	0.628	0.988241
PGS001539	Volume of brain stem + 4th ventricle	HP:0000164	Abnormality of the dentition	10	-0.000572609	0.00130656	-0.438256	0.661241	0.0746173	0.6594	0.988241
PGS001546	Volume of grey matter in Amygdala (L)	HP:0000164	Abnormality of the dentition	10	0.000591957	0.00130308	0.454274	0.649673	0.0752223	0.652	0.988241
PGS001570	Volume of grey matter in Insular Cortex (R)	HP:0000164	Abnormality of the dentition	10	0.000629956	0.00133489	0.471915	0.637031	0.0759138	0.6382	0.988241
PGS001571	Volume of grey matter in Intracalcarine Cortex (L)	HP:0000164	Abnormality of the dentition	10	0.00063136	0.00136766	0.461634	0.644386	0.0755076	0.6455	0.988241
PGS001611	Volume of grey matter in V Cerebellum (R)	HP:0000164	Abnormality of the dentition	10	-0.000588825	0.00132431	-0.444629	0.656629	0.0748554	0.659	0.988241
PGS001617	Volume of grey matter in Vermis VIIb Cerebellum	HP:0000164	Abnormality of the dentition	10	-0.000607994	0.00136048	-0.446898	0.65499	0.074941	0.65	0.988241
PGS001624	Volume of grey matter in VIIb Cerebellum (R)	HP:0000164	Abnormality of the dentition	10	0.000634997	0.00135042	0.470223	0.638239	0.0758463	0.6389	0.988241
PGS001625	Volume of grey matter in VIIIa Cerebellum (L)	HP:0000164	Abnormality of the dentition	10	-0.000642984	0.00132892	-0.48384	0.628544	0.0763961	0.6302	0.988241
PGS001701	WA ISOVF in tract superior thalamic radiation (R)	HP:0000164	Abnormality of the dentition	10	-0.000626626	0.00133665	-0.468803	0.639253	0.0757899	0.6419	0.988241
PGS001719	WA L2 in tract forceps major	HP:0000164	Abnormality of the dentition	10	-0.000629166	0.0013452	-0.467714	0.640032	0.0757467	0.6382	0.988241
PGS002049	Pulmonary heart disease	HP:0000164	Abnormality of the dentition	10	-0.000623211	0.00132739	-0.469501	0.638755	0.0758176	0.6379	0.988241
PGS002097	Allergy/adverse effect of penicillin	HP:0000164	Abnormality of the dentition	10	0.000633084	0.00133249	0.475112	0.634751	0.0760419	0.6342	0.988241
PGS002159	Aspartate aminotransferase	HP:0000164	Abnormality of the dentition	10	0.000613215	0.00132532	0.462693	0.643627	0.075549	0.6514	0.988241
PGS002179	Impedance of whole body	HP:0000164	Abnormality of the dentition	10	0.000604736	0.00130513	0.463354	0.643153	0.0755749	0.6497	0.988241
PGS002184	Mean carotid IMT (intima-medial thickness) at 120/150/210/240 degrees	HP:0000164	Abnormality of the dentition	10	-0.000632542	0.00135325	-0.467424	0.640239	0.0757352	0.6467	0.988241
PGS002193	Pulse rate, automated reading	HP:0000164	Abnormality of the dentition	10	0.000595397	0.00130425	0.456504	0.648069	0.0753083	0.6454	0.988241
PGS002304	Follicular lymphoma	HP:0000164	Abnormality of the dentition	10	0.000663531	0.0013553	0.489584	0.624474	0.0766327	0.6312	0.988241
PGS002356	Waist-Hip Ratio	HP:0000164	Abnormality of the dentition	10	-0.000585961	0.00132607	-0.44188	0.658617	0.0747523	0.6585	0.988241
PGS002957	HDL	HP:0000164	Abnormality of the dentition	10	0.000624555	0.00132879	0.470019	0.638385	0.0758382	0.6351	0.988241
PGS003393	Lung adenocarcinoma	HP:0000164	Abnormality of the dentition	10	0.000588148	0.00131396	0.447614	0.654473	0.0749681	0.6496	0.988241
PGS001386	Degree bothered by pain in arms/legs/joints in the past 3 months	HP:0000463	Anteverted nares	8	-0.000228004	0.001203	-0.189529	0.849694	0.142829	0.8483	0.988252
PGS001545	Volume of grey matter (normalised for head size)	HP:0000463	Anteverted nares	8	0.00022048	0.00118268	0.186425	0.852128	0.14278	0.8482	0.988252
PGS001644	WA FA in tract acoustic radiation (R)	HP:0000463	Anteverted nares	8	0.000227407	0.00119993	0.189517	0.849704	0.142829	0.8482	0.988252
PGS001705	WA L1 in tract inferior fronto-occipital fasciculus (L)	HP:0000463	Anteverted nares	8	-0.000231128	0.00121971	-0.189494	0.849722	0.142829	0.8459	0.988252
PGS000321	Serum testosterone levels	HP:0001845	Overlapping toe	5	9.35275e-05	0.00095492	0.0979427	0.921986	0.148943	0.9225	0.988255
PGS000333	Prostate cancer	HP:0001845	Overlapping toe	5	9.12396e-05	0.000939221	0.0971439	0.92262	0.148936	0.9227	0.988255
PGS001043	Hyperthyroidism, thyrotoxicosis	HP:0001845	Overlapping toe	5	-9.52458e-05	0.000944736	-0.100817	0.919704	0.148967	0.9199	0.988255
PGS001768	WA OD in tract medial lemniscus (L)	HP:0001845	Overlapping toe	5	-8.57322e-05	0.000934484	-0.0917428	0.92691	0.148893	0.9239	0.988255
PGS002053	Cerebrovascular disease	HP:0001845	Overlapping toe	5	9.7095e-05	0.000953836	0.101794	0.918929	0.148975	0.9234	0.988255
PGS002190	Platelet distribution width	HP:0001845	Overlapping toe	5	9.074e-05	0.000934349	0.0971158	0.922643	0.148936	0.9245	0.988255
PGS002256	Gestational diabetes mellitus in early pregnancy	HP:0001845	Overlapping toe	5	4.15745e-05	0.000935113	0.0444593	0.964542	0.148621	0.9211	0.988255
PGS001399	GE / gI antigen for Varicella Zoster Virus	HP:0002751	Kyphoscoliosis	11	-0.000193832	0.00139123	-0.139324	0.889206	0.757393	0.8926	0.988259
PGS001600	Volume of grey matter in Superior Temporal Gyrus, posterior division (L)	HP:0002751	Kyphoscoliosis	11	0.000183275	0.00138122	0.132691	0.894449	0.757317	0.8922	0.988259
PGS000017	Inflammatory bowel disease	HP:0000504	Abnormality of vision	6	-0.000349656	0.00103228	-0.338722	0.734849	0.178117	0.7316	0.988277
PGS000077	Lymphocytic leukemia	HP:0000504	Abnormality of vision	6	0.000390861	0.00102056	0.382986	0.701764	0.179467	0.7082	0.988277
PGS000088	Basophil count	HP:0000504	Abnormality of vision	6	-0.000439641	0.00102146	-0.430404	0.666941	0.181096	0.6635	0.988277
PGS000128	Hemoglobin A1c	HP:0000504	Abnormality of vision	6	-0.000417393	0.00102215	-0.408349	0.683054	0.180314	0.6747	0.988277
PGS000135	Schizophrenia	HP:0000504	Abnormality of vision	6	0.000387026	0.00108914	0.355348	0.72236	0.178605	0.717	0.988277
PGS000145	Depression (ICD-10 defined)	HP:0000504	Abnormality of vision	6	0.000449564	0.0010043	0.44764	0.654454	0.181735	0.6552	0.988277
PGS000161	Renal cancer	HP:0000504	Abnormality of vision	6	0.000366351	0.00104624	0.350161	0.726249	0.17845	0.7341	0.988277
PGS000217	Adrenomedullin (ADM) serum levels	HP:0000504	Abnormality of vision	6	-0.000372806	0.0010273	-0.362898	0.716713	0.178834	0.7157	0.988277
PGS000219	Ovarian cancer-related tumor marker CA 125 (CA-125) serum levels	HP:0000504	Abnormality of vision	6	-0.000478786	0.00103054	-0.464598	0.642262	0.182388	0.6439	0.988277
PGS000226	Cystatin-B (CSTB) serum levels	HP:0000504	Abnormality of vision	6	0.000376102	0.0010275	0.366035	0.714371	0.17893	0.7146	0.988277
PGS000234	Eosinophil cationic protein (ECP) serum levels	HP:0000504	Abnormality of vision	6	0.000460811	0.00104119	0.442581	0.658109	0.181545	0.6594	0.988277
PGS000244	Growth hormone (GH) serum levels	HP:0000504	Abnormality of vision	6	-0.000376184	0.00104986	-0.358317	0.720138	0.178694	0.7161	0.988277
PGS000252	Interleukin-6 (IL-6) serum levels	HP:0000504	Abnormality of vision	6	0.000444778	0.00102376	0.434455	0.663997	0.181244	0.6589	0.988277
PGS000258	Kallikrein-6 (KLK6) serum levels	HP:0000504	Abnormality of vision	6	-0.000379481	0.00103237	-0.367583	0.713217	0.178978	0.716	0.988277
PGS000262	Myoglobin (MB) serum levels	HP:0000504	Abnormality of vision	6	0.000424543	0.0010276	0.413139	0.679542	0.180481	0.6854	0.988277
PGS000273	Proteinase-activated receptor 1 (PAR-1) serum levels	HP:0000504	Abnormality of vision	6	-0.000355523	0.0010263	-0.346413	0.729063	0.17834	0.7302	0.988277
PGS000277	P-selectin glycoprotein ligand 1 (PSGL-1) serum levels	HP:0000504	Abnormality of vision	6	-0.000457109	0.00102542	-0.445776	0.6558	0.181665	0.6626	0.988277
PGS000278	Pentraxin-related protein PTX3 (PTX3) serum levels	HP:0000504	Abnormality of vision	6	-0.000384533	0.00102952	-0.373506	0.708805	0.179164	0.714	0.988277
PGS000294	Vascular endothelial growth factor A (VEGF-A) serum levels	HP:0000504	Abnormality of vision	6	0.000473686	0.00104644	0.452665	0.650831	0.181926	0.6466	0.988277
PGS000324	Enthesitis-related Juvenile Idiophatic Arthritis	HP:0000504	Abnormality of vision	6	-0.000668717	0.0010555	-0.633558	0.526431	0.190225	0.7047	0.988277
PGS000326	Rheumatoid-factor-negative Polyarthritis (Juvenile Idiophatic Arthritis)	HP:0000504	Abnormality of vision	6	-0.000516165	0.0010344	-0.499001	0.617825	0.183789	0.7044	0.988277
PGS000352	High grade serous ovarian cancer	HP:0000504	Abnormality of vision	6	0.000372809	0.00102447	0.363903	0.715963	0.178865	0.7148	0.988277
PGS000359	Cancer of tongue	HP:0000504	Abnormality of vision	6	0.000374661	0.00103667	0.36141	0.717825	0.178788	0.7148	0.988277
PGS000366	Cancer of esophagus	HP:0000504	Abnormality of vision	6	-0.000450808	0.00103538	-0.435402	0.66331	0.181279	0.6645	0.988277
PGS000373	Colorectal cancer	HP:0000504	Abnormality of vision	6	0.000450559	0.00101588	0.443518	0.657432	0.18158	0.6634	0.988277
PGS000460	Squamous cell carcinoma	HP:0000504	Abnormality of vision	6	-0.00043943	0.00103489	-0.424613	0.671157	0.180887	0.6798	0.988277
PGS000469	Carcinoma in situ of skin	HP:0000504	Abnormality of vision	6	0.000425358	0.00105295	0.403968	0.686273	0.180164	0.6825	0.988277
PGS000584	Cancer of prostate	HP:0000504	Abnormality of vision	6	0.000413884	0.00104148	0.397399	0.691109	0.179942	0.6834	0.988277
PGS000594	Cancer of other male genital organs	HP:0000504	Abnormality of vision	6	0.000352332	0.00104003	0.33877	0.734813	0.178119	0.7316	0.988277
PGS000691	Non-albumin protein [g/L]	HP:0000504	Abnormality of vision	6	-0.000468356	0.00102103	-0.458709	0.646485	0.182159	0.6565	0.988277
PGS000763	Hearing aid use	HP:0000504	Abnormality of vision	6	0.000350465	0.00102289	0.342623	0.731912	0.17823	0.7309	0.988277
PGS000928	Other non-toxic goitre (time-to-event)	HP:0000504	Abnormality of vision	6	-0.000442763	0.00102119	-0.433576	0.664636	0.181212	0.6772	0.988277
PGS000957	Essential (primary hypertension) (time-to-event)	HP:0000504	Abnormality of vision	6	0.000423647	0.00100929	0.419748	0.674708	0.180713	0.6718	0.988277
PGS000989	Reticulocyte %	HP:0000504	Abnormality of vision	6	0.00038147	0.00101005	0.377674	0.705707	0.179296	0.7036	0.988277
PGS001007	Age at first sexual intercourse	HP:0000504	Abnormality of vision	6	-0.000453878	0.00103448	-0.43875	0.660883	0.181402	0.6655	0.988277
PGS001009	PEF	HP:0000504	Abnormality of vision	6	-0.000373536	0.00104038	-0.359037	0.7196	0.178716	0.7135	0.988277
PGS001011	Viral warts (time-to-event)	HP:0000504	Abnormality of vision	6	0.000397174	0.00102605	0.387089	0.698725	0.1796	0.7362	0.988277
PGS001019	Attending social / leisure activities (regular attendance at a gym or sports club)	HP:0000504	Abnormality of vision	6	-0.000384701	0.00103839	-0.370479	0.711059	0.179069	0.711	0.988277
PGS001078	Monocyte %	HP:0000504	Abnormality of vision	6	0.000438168	0.00103024	0.425307	0.670652	0.180912	0.669	0.988277
PGS001119	Left hand grip strength	HP:0000504	Abnormality of vision	6	-0.000466338	0.00102874	-0.453309	0.650368	0.181951	0.6453	0.988277
PGS001131	Zoster [herpes zoster] (time-to-event)	HP:0000504	Abnormality of vision	6	-0.000407863	0.00104566	-0.390054	0.696531	0.179697	0.6966	0.988277
PGS001135	Arthritis (nos)	HP:0000504	Abnormality of vision	6	0.000478338	0.00104257	0.458809	0.646414	0.182163	0.646	0.988277
PGS001140	Seborrheic keratosis (time-to-event)	HP:0000504	Abnormality of vision	6	-0.000336832	0.00102203	-0.329571	0.741753	0.177859	0.7309	0.988277
PGS001153	Folic acid or folate (Vitamin B9)	HP:0000504	Abnormality of vision	6	0.000433499	0.00102939	0.42112	0.673705	0.180762	0.6854	0.988277
PGS001181	Other hypothyroidism (time-to-event)	HP:0000504	Abnormality of vision	6	0.000408438	0.00102705	0.397682	0.690901	0.179951	0.6929	0.988277
PGS001276	Retinal disorders in diseases classified elsewhere (time-to-event)	HP:0000504	Abnormality of vision	6	0.00035201	0.00103781	0.339185	0.734501	0.17813	0.7337	0.988277
PGS001319	Other metabolic disorders (time-to-event)	HP:0000504	Abnormality of vision	6	-0.000486562	0.00101931	-0.477346	0.63316	0.182896	0.6686	0.988277
PGS001328	Family history of diabetes	HP:0000504	Abnormality of vision	6	-0.000355184	0.00103893	-0.341875	0.732476	0.178208	0.7347	0.988277
PGS001346	Asthma (time-to-event)	HP:0000504	Abnormality of vision	6	-0.000456931	0.00103858	-0.439959	0.660007	0.181447	0.6583	0.988277
PGS001359	3mm strong meridian (L)	HP:0000504	Abnormality of vision	6	0.000456189	0.00102795	0.443785	0.657239	0.18159	0.6559	0.988277
PGS001362	3mm weak meridian (L)	HP:0000504	Abnormality of vision	6	-0.00044494	0.00102555	-0.433854	0.664434	0.181222	0.6663	0.988277
PGS001365	6mm strong meridian (L)	HP:0000504	Abnormality of vision	6	0.000376989	0.00103068	0.365768	0.714571	0.178922	0.7062	0.988277
PGS001366	6mm strong meridian (R)	HP:0000504	Abnormality of vision	6	0.000456685	0.00102862	0.443979	0.657098	0.181597	0.6632	0.988277
PGS001377	Basophill %	HP:0000504	Abnormality of vision	6	0.000413966	0.00101789	0.40669	0.684273	0.180257	0.6841	0.988277
PGS001387	Degree bothered by urinary frequency/bladder irritability in the last 3 months	HP:0000504	Abnormality of vision	6	0.000441475	0.00102265	0.431696	0.666001	0.181143	0.6676	0.988277
PGS001397	Frequency of walking for pleasure in last 4 weeks	HP:0000504	Abnormality of vision	6	-0.000398265	0.00103134	-0.386163	0.699411	0.17957	0.6915	0.988277
PGS001411	Intra-ocular pressure, Goldmann-correlated (L)	HP:0000504	Abnormality of vision	6	0.000423591	0.00103704	0.408463	0.682971	0.180318	0.6923	0.988277
PGS001415	Mean FA in anterior limb of internal capsule on FA skeleton (L)	HP:0000504	Abnormality of vision	6	0.000457078	0.00102869	0.444331	0.656844	0.18161	0.6494	0.988277
PGS001419	Mean FA in cingulum cingulate gyrus on FA skeleton (L)	HP:0000504	Abnormality of vision	6	0.000427149	0.00105707	0.404089	0.686184	0.180168	0.6874	0.988277
PGS001421	Mean FA in cingulum hippocampus on FA skeleton (L)	HP:0000504	Abnormality of vision	6	-0.00037208	0.00103895	-0.358131	0.720278	0.178689	0.7284	0.988277
PGS001436	Mean FA in sagittal stratum on FA skeleton (L)	HP:0000504	Abnormality of vision	6	0.00045308	0.00104332	0.434268	0.664133	0.181237	0.6748	0.988277
PGS001464	Mean ICVF in fornix cres+stria terminalis on FA skeleton (R)	HP:0000504	Abnormality of vision	6	-0.000464047	0.00102804	-0.451391	0.651749	0.181877	0.6512	0.988277
PGS001465	Mean ICVF in fornix on FA skeleton	HP:0000504	Abnormality of vision	6	0.000445863	0.00102537	0.434831	0.663725	0.181258	0.6582	0.988277
PGS001475	Mean ICVF in posterior limb of internal capsule on FA skeleton (R)	HP:0000504	Abnormality of vision	6	-0.000432905	0.00102713	-0.421469	0.673451	0.180774	0.6738	0.988277
PGS001498	Mean ISOVF in external capsule on FA skeleton (L)	HP:0000504	Abnormality of vision	6	-0.00032637	0.00101391	-0.321892	0.747563	0.177648	0.7365	0.988277
PGS001503	Mean ISOVF in sagittal stratum on FA skeleton (R)	HP:0000504	Abnormality of vision	6	0.000365397	0.00101957	0.358383	0.720089	0.178696	0.7192	0.988277
PGS001575	Volume of grey matter in Lateral Occipital Cortex, superior division (R)	HP:0000504	Abnormality of vision	6	0.000441236	0.00103078	0.428062	0.668645	0.181011	0.6629	0.988277
PGS001593	Volume of grey matter in Putamen (L)	HP:0000504	Abnormality of vision	6	0.000385792	0.00102093	0.377882	0.705553	0.179303	0.6996	0.988277
PGS001604	Volume of grey matter in Temporal Fusiform Cortex, posterior division (L)	HP:0000504	Abnormality of vision	6	-0.000443599	0.00102859	-0.43127	0.666311	0.181127	0.6648	0.988277
PGS001614	Volume of grey matter in Vermis Crus II Cerebellum	HP:0000504	Abnormality of vision	6	-0.00046928	0.0010426	-0.450105	0.652676	0.181829	0.6522	0.988277
PGS001616	Volume of grey matter in Vermis VI Cerebellum	HP:0000504	Abnormality of vision	6	-0.000371201	0.00103416	-0.35894	0.719672	0.178713	0.7288	0.988277
PGS001634	Volume of peripheral cortical grey matter (normalised for head size)	HP:0000504	Abnormality of vision	6	-0.000419125	0.00102383	-0.409371	0.682305	0.18035	0.674	0.988277
PGS001653	WA FA in tract inferior fronto-occipital fasciculus (R)	HP:0000504	Abnormality of vision	6	0.000367644	0.0010451	0.351779	0.725035	0.178498	0.7278	0.988277
PGS001661	WA ICVF in tract acoustic radiation (L)	HP:0000504	Abnormality of vision	6	-0.00035509	0.00103286	-0.343792	0.731033	0.178263	0.7318	0.988277
PGS001665	WA ICVF in tract cingulate gyrus part of cingulum (L)	HP:0000504	Abnormality of vision	6	-0.000357313	0.00103354	-0.345718	0.729585	0.17832	0.7285	0.988277
PGS001667	WA ICVF in tract corticospinal tract (L)	HP:0000504	Abnormality of vision	6	0.00033949	0.00102459	0.331341	0.740416	0.177908	0.7366	0.988277
PGS001671	WA ICVF in tract inferior fronto-occipital fasciculus (L)	HP:0000504	Abnormality of vision	6	-0.000418857	0.0010241	-0.409002	0.682576	0.180337	0.6798	0.988277
PGS001677	WA ICVF in tract middle cerebellar peduncle	HP:0000504	Abnormality of vision	6	0.000386131	0.00102157	0.377978	0.705481	0.179306	0.7027	0.988277
PGS001692	WA ISOVF in tract cingulate gyrus part of cingulum (R)	HP:0000504	Abnormality of vision	6	0.000464064	0.0010395	0.446428	0.655329	0.181689	0.6641	0.988277
PGS001708	WA L1 in tract inferior longitudinal fasciculus (R)	HP:0000504	Abnormality of vision	6	-0.000424025	0.00101817	-0.416457	0.677113	0.180597	0.6787	0.988277
PGS001712	WA L1 in tract superior thalamic radiation (R)	HP:0000504	Abnormality of vision	6	-0.00037263	0.00102875	-0.362214	0.717224	0.178813	0.7216	0.988277
PGS001720	WA L2 in tract forceps minor	HP:0000504	Abnormality of vision	6	-0.000461362	0.00102445	-0.450351	0.652499	0.181838	0.6509	0.988277
PGS001721	WA L2 in tract inferior fronto-occipital fasciculus (L)	HP:0000504	Abnormality of vision	6	-0.000376738	0.00103847	-0.362782	0.7168	0.17883	0.7147	0.988277
PGS001725	WA L2 in tract superior longitudinal fasciculus (L)	HP:0000504	Abnormality of vision	6	-0.000350404	0.00103436	-0.338763	0.734818	0.178118	0.736	0.988277
PGS001734	WA L3 in tract forceps minor	HP:0000504	Abnormality of vision	6	-0.000385687	0.00103378	-0.373086	0.709118	0.17915	0.7091	0.988277
PGS001736	WA L3 in tract inferior fronto-occipital fasciculus (R)	HP:0000504	Abnormality of vision	6	0.000379488	0.0010374	0.365809	0.71454	0.178923	0.7148	0.988277
PGS001737	WA L3 in tract inferior longitudinal fasciculus (L)	HP:0000504	Abnormality of vision	6	-0.000477051	0.00104134	-0.458112	0.646914	0.182136	0.6468	0.988277
PGS001745	WA MD in tract anterior thalamic radiation (L)	HP:0000504	Abnormality of vision	6	-0.000375162	0.00103272	-0.363275	0.716432	0.178845	0.7062	0.988277
PGS001749	WA MD in tract forceps minor	HP:0000504	Abnormality of vision	6	-0.000393527	0.00101902	-0.386181	0.699397	0.17957	0.705	0.988277
PGS001760	WA MO in tract medial lemniscus (R)	HP:0000504	Abnormality of vision	6	-0.000405763	0.00102214	-0.396973	0.691423	0.179927	0.6843	0.988277
PGS002019	Benign neoplasm of colon	HP:0000504	Abnormality of vision	6	0.000416194	0.00105934	0.39288	0.694443	0.179791	0.6899	0.988277
PGS002042	Corneal dystrophy	HP:0000504	Abnormality of vision	6	-0.00040877	0.00102863	-0.397391	0.691115	0.179941	0.6761	0.988277
PGS002045	Inflammation of the eye	HP:0000504	Abnormality of vision	6	-0.000421219	0.00102525	-0.410846	0.681223	0.180401	0.686	0.988277
PGS002063	Esophagitis, GERD and related diseases	HP:0000504	Abnormality of vision	6	-0.000360733	0.00102828	-0.350811	0.725761	0.178469	0.725	0.988277
PGS002076	Hyperplasia of prostate	HP:0000504	Abnormality of vision	6	0.000393964	0.00103375	0.381101	0.703162	0.179406	0.7002	0.988277
PGS002089	Ankylosing spondylitis	HP:0000504	Abnormality of vision	6	-0.000723047	0.00106169	-0.681035	0.495916	0.19286	0.6892	0.988277
PGS002090	Other arthropathies	HP:0000504	Abnormality of vision	6	0.000356555	0.00101524	0.351204	0.725467	0.178481	0.7241	0.988277
PGS002093	Hallux valgus (Bunion)	HP:0000504	Abnormality of vision	6	0.000424457	0.00103784	0.408981	0.68259	0.180336	0.6854	0.988277
PGS002129	Length of menstrual cycle	HP:0000504	Abnormality of vision	6	0.000372809	0.00103803	0.359151	0.719514	0.178719	0.7204	0.988277
PGS002190	Platelet distribution width	HP:0000504	Abnormality of vision	6	-0.000335029	0.00102316	-0.327444	0.743361	0.1778	0.7367	0.988277
PGS002192	Potassium in urine	HP:0000504	Abnormality of vision	6	0.000445181	0.00104364	0.426564	0.669736	0.180957	0.6772	0.988277
PGS002209	Morning/evening person (chronotype)	HP:0000504	Abnormality of vision	6	-0.000368199	0.00103224	-0.3567	0.721348	0.178645	0.7184	0.988277
PGS002211	Myopia diagnosis	HP:0000504	Abnormality of vision	6	0.000425115	0.00101478	0.418923	0.675311	0.180684	0.6716	0.988277
PGS002255	Physical activity (measured)	HP:0000504	Abnormality of vision	6	0.000371876	0.00104175	0.356974	0.721143	0.178654	0.7284	0.988277
PGS002325	Eosinophil count	HP:0000504	Abnormality of vision	6	0.000438077	0.00103477	0.423355	0.672074	0.180842	0.673	0.988277
PGS002340	Mean Platelet Volume	HP:0000504	Abnormality of vision	6	-0.000374262	0.00103751	-0.360731	0.718333	0.178768	0.7078	0.988277
PGS002341	Monocyte Count	HP:0000504	Abnormality of vision	6	0.000402301	0.00104069	0.38657	0.699109	0.179583	0.7002	0.988277
PGS002357	White Blood Count	HP:0000504	Abnormality of vision	6	0.000367569	0.00103736	0.354332	0.723122	0.178574	0.7167	0.988277
PGS002776	Incident coronary artery disease	HP:0000504	Abnormality of vision	6	0.000461673	0.00102567	0.450117	0.652667	0.181829	0.6562	0.988277
PGS002892	Diastolic Blood Pressure	HP:0000504	Abnormality of vision	6	0.000381804	0.00103137	0.370193	0.711272	0.17906	0.7082	0.988277
PGS003147	Triglycerides	HP:0000504	Abnormality of vision	6	-0.000384497	0.00101391	-0.379221	0.704557	0.179345	0.6958	0.988277
PGS000245	Proheparin-binding EGF-like growth factor (HB-EGF) serum levels	HP:0002463	Language impairment	31	0.000446134	0.0023596	0.189072	0.850053	0.207654	0.8525	0.988288
PGS000726	Cirrhosis	HP:0002463	Language impairment	31	-0.000438254	0.00232354	-0.188615	0.850411	0.207647	0.8494	0.988288
PGS001387	Degree bothered by urinary frequency/bladder irritability in the last 3 months	HP:0002463	Language impairment	31	-0.000425108	0.00231192	-0.183876	0.854126	0.207572	0.8552	0.988288
PGS001410	Intra-ocular pressure, corneal-compensated (R)	HP:0002463	Language impairment	31	-0.000468619	0.0023811	-0.196808	0.843995	0.207781	0.8514	0.988288
PGS001464	Mean ICVF in fornix cres+stria terminalis on FA skeleton (R)	HP:0002463	Language impairment	31	-0.000427885	0.00232411	-0.184108	0.853945	0.207576	0.8549	0.988288
PGS001579	Volume of grey matter in Middle Temporal Gyrus, posterior division (R)	HP:0002463	Language impairment	31	-0.0004355	0.00235893	-0.184617	0.853545	0.207584	0.8552	0.988288
PGS001599	Volume of grey matter in Superior Temporal Gyrus, anterior division (L)	HP:0002463	Language impairment	31	-0.000443761	0.00231269	-0.191881	0.847852	0.2077	0.8465	0.988288
PGS001600	Volume of grey matter in Superior Temporal Gyrus, posterior division (L)	HP:0002463	Language impairment	31	0.000425941	0.00231525	0.183972	0.854051	0.207574	0.8549	0.988288
PGS001609	Volume of grey matter in Thalamus (R)	HP:0002463	Language impairment	31	0.000433334	0.00232484	0.186393	0.852152	0.207612	0.8537	0.988288
PGS001767	WA OD in tract inferior longitudinal fasciculus (R)	HP:0002463	Language impairment	31	-0.000427873	0.00235931	-0.181355	0.856104	0.207533	0.8527	0.988288
PGS001772	ZEBRA antigen for Epstein-Barr Virus	HP:0002463	Language impairment	31	-0.000472575	0.00238075	-0.198498	0.842672	0.20781	0.8467	0.988288
PGS002099	Albumin	HP:0002463	Language impairment	31	-0.000435883	0.00229642	-0.18981	0.849474	0.207666	0.8498	0.988288
PGS002124	Ever addicted to any substance or behaviour	HP:0002463	Language impairment	31	-0.00044227	0.00229755	-0.192496	0.84737	0.20771	0.8489	0.988288
PGS002316	Cardiovascular disease	HP:0002463	Language impairment	31	0.000434103	0.00232019	0.187098	0.8516	0.207623	0.8515	0.988288
PGS001392	Family history of lung cancer	HP:0001344	Absent speech	37	0.00207329	0.00251267	0.825134	0.409379	0.193143	0.416	0.988297
PGS001582	Volume of grey matter in Paracingulate Gyrus (R)	HP:0001344	Absent speech	37	0.00204983	0.00252619	0.811432	0.417199	0.19219	0.4167	0.988297
PGS001609	Volume of grey matter in Thalamus (R)	HP:0001344	Absent speech	37	0.00207902	0.00253682	0.81954	0.412561	0.192752	0.4118	0.988297
PGS001630	Volume of hippocampus (L)	HP:0001344	Absent speech	37	0.00206766	0.00255288	0.809933	0.41806	0.192087	0.4173	0.988297
PGS001653	WA FA in tract inferior fronto-occipital fasciculus (R)	HP:0001344	Absent speech	37	-0.00209143	0.00257806	-0.811241	0.417309	0.192177	0.4128	0.988297
PGS001703	WA ISOVF in tract uncinate fasciculus (R)	HP:0001344	Absent speech	37	-0.00203231	0.00248538	-0.817705	0.413608	0.192625	0.4154	0.988297
PGS001739	WA L3 in tract superior longitudinal fasciculus (L)	HP:0001344	Absent speech	37	-0.0020838	0.00255669	-0.815036	0.415133	0.19244	0.4152	0.988297
PGS002305	Chronic lymphoid leukemia	HP:0001344	Absent speech	37	-0.00202393	0.00250764	-0.807105	0.419687	0.191893	0.4138	0.988297
PGS000707	Cholecystitis	HP:0002744	Bilateral cleft lip and palate	5	0.000810324	0.000939338	0.862654	0.388415	0.115852	0.3924	0.988298
PGS001470	Mean ICVF in medial lemniscus on FA skeleton (R)	HP:0000504	Abnormality of vision	6	0.000334443	0.00102499	0.32629	0.744234	0.177768	0.7393	0.988309
PGS001560	Volume of grey matter in Frontal Pole (L)	HP:0000504	Abnormality of vision	6	0.000358066	0.00103378	0.346364	0.7291	0.178338	0.7376	0.988309
PGS001599	Volume of grey matter in Superior Temporal Gyrus, anterior division (L)	HP:0000504	Abnormality of vision	6	-0.000346644	0.00102301	-0.338848	0.734754	0.178121	0.7391	0.988309
PGS002039	Other peripheral nerve disorders	HP:0001891	Iron deficiency anemia	14	-0.000458873	0.00155306	-0.295464	0.767665	0.285794	0.7625	0.988331
PGS000249	Interleukin-18 (IL-18) serum levels	HP:0000268	Dolichocephaly	16	-0.000309617	0.00170344	-0.181761	0.855786	0.195461	0.8588	0.988332
PGS001737	WA L3 in tract inferior longitudinal fasciculus (L)	HP:0000268	Dolichocephaly	16	-0.000311239	0.0016968	-0.183427	0.854479	0.195487	0.8585	0.988332
PGS001723	WA L2 in tract inferior longitudinal fasciculus (L)	HP:0003193	Allergic rhinitis	8	0.000488354	0.00120521	0.405203	0.685365	0.100906	0.6878	0.988337
PGS001758	WA MD in tract uncinate fasciculus (R)	HP:0003193	Allergic rhinitis	8	-0.00047743	0.00118182	-0.403979	0.686265	0.100865	0.6875	0.988337
PGS002159	Aspartate aminotransferase	HP:0012236	Elevated sweat chloride	5	0.000179936	0.000936747	0.192086	0.847691	0.370404	0.8493	0.988348
PGS002169	Whole body fat mass	HP:0000011	Neurogenic bladder	29	0.00044706	0.00220355	0.202882	0.839245	0.265774	0.8398	0.988354
PGS003043	Polyunsatturated Fatty Acids	HP:0001288	Gait disturbance	77	-0.00288588	0.00364706	-0.791289	0.428855	0.187995	0.4345	0.988359
PGS000077	Lymphocytic leukemia	HP:0000268	Dolichocephaly	16	0.000170233	0.00166293	0.102369	0.918472	0.194507	0.915	0.988369
PGS000088	Basophil count	HP:0000268	Dolichocephaly	16	9.17834e-05	0.00166441	0.0551448	0.956028	0.194192	0.9561	0.988369
PGS000092	Hematocrit	HP:0000268	Dolichocephaly	16	-0.000155266	0.00167987	-0.0924271	0.926367	0.194425	0.9244	0.988369
PGS000140	Broad Depression (seen a General Practitioner for nerves, anxiety, tension or depression)	HP:0000268	Dolichocephaly	16	0.000100448	0.00166535	0.0603166	0.951909	0.194217	0.9522	0.988369
PGS000221	C-C motif chemokine 3 (CCL3) serum levels	HP:0000268	Dolichocephaly	16	-8.63237e-05	0.00170777	-0.0505477	0.95969	0.194171	0.9571	0.988369
PGS000225	Macrophage colony-stimulating factor 1 (CSF-1) serum levels	HP:0000268	Dolichocephaly	16	-8.66967e-05	0.00169023	-0.0512929	0.959096	0.194175	0.9618	0.988369
PGS000237	Fatty acid-binding protein, adipocyte (FABP4) serum levels	HP:0000268	Dolichocephaly	16	0.000285878	0.00166683	0.17151	0.863837	0.195308	0.8639	0.988369
PGS000246	Hepatocyte growth factor (HGF) serum levels	HP:0000268	Dolichocephaly	16	-0.000183102	0.00168045	-0.10896	0.913243	0.194566	0.9148	0.988369
PGS000259	Leptin (LEP) serum levels	HP:0000268	Dolichocephaly	16	-0.000263127	0.00168753	-0.155924	0.876106	0.195092	0.8821	0.988369
PGS000289	Tumor necrosis factor ligand superfamily member 14 (TNFSF14) serum levels	HP:0000268	Dolichocephaly	16	0.000257075	0.00163953	0.156798	0.875417	0.195104	0.8707	0.988369
PGS000295	Vascular endothelial growth factor D (VEGF-D) serum levels	HP:0000268	Dolichocephaly	16	-0.000182874	0.00167219	-0.109362	0.912925	0.194569	0.9139	0.988369
PGS000325	Oligoarthritis Juvenile Idiophatic Arthritis	HP:0000268	Dolichocephaly	16	-0.000157613	0.00167516	-0.0940886	0.925047	0.194438	0.9189	0.988369
PGS000358	Cancer of mouth	HP:0000268	Dolichocephaly	16	0.000297612	0.0016906	0.176039	0.860278	0.195375	0.8608	0.988369
PGS000644	Nodular lymphoma	HP:0000268	Dolichocephaly	16	0.000202998	0.00167196	0.121413	0.903374	0.194687	0.9056	0.988369
PGS000682	eGFR [ml/min/1.73m2]	HP:0000268	Dolichocephaly	16	0.0002006	0.00169334	0.118464	0.90571	0.194657	0.9068	0.988369
PGS000726	Cirrhosis	HP:0000268	Dolichocephaly	16	-7.97798e-05	0.00167472	-0.0476377	0.962009	0.194159	0.9636	0.988369
PGS000822	Urinary albumin to creatinine ratio	HP:0000268	Dolichocephaly	16	-0.000129543	0.00171541	-0.0755172	0.93981	0.194305	0.9378	0.988369
PGS000829	Body mass index (male)	HP:0000268	Dolichocephaly	16	-0.000134897	0.00160648	-0.0839708	0.933087	0.194362	0.934	0.988369
PGS000871	Insulin secretion	HP:0000268	Dolichocephaly	16	9.2392e-05	0.00169149	0.0546216	0.956445	0.194189	0.9564	0.988369
PGS000925	Unspecified acute lower respiratory infection (time-to-event)	HP:0000268	Dolichocephaly	16	0.000200395	0.00167759	0.119454	0.904926	0.194667	0.9067	0.988369
PGS000931	Blood clot or deep vein thrombosis (diagnosed by doctor)	HP:0000268	Dolichocephaly	16	7.57761e-05	0.00167335	0.0452842	0.963885	0.19415	0.9647	0.988369
PGS000932	Other intervertebral disk disorders (time-to-event)	HP:0000268	Dolichocephaly	16	0.000181027	0.00170536	0.106152	0.915471	0.19454	0.9205	0.988369
PGS000950	Skin changes due to chronic exposure to nonionising radiation (time-to-event)	HP:0000268	Dolichocephaly	16	0.000180647	0.00168967	0.106913	0.914867	0.194547	0.9097	0.988369
PGS000972	Microalbumin [> 40 mg/L]	HP:0000268	Dolichocephaly	16	-0.000186399	0.00170557	-0.109288	0.912983	0.194569	0.9131	0.988369
PGS001001	Getting up in morning	HP:0000268	Dolichocephaly	16	0.000217166	0.00171539	0.126599	0.899269	0.194742	0.8995	0.988369
PGS001049	Risk taking behaviour	HP:0000268	Dolichocephaly	16	-8.97571e-05	0.00165966	-0.0540817	0.956875	0.194187	0.9567	0.988369
PGS001070	Volume of ventricular cerebrospinal fluid (normalised for head size)	HP:0000268	Dolichocephaly	16	0.000115068	0.00168515	0.0682838	0.945566	0.194261	0.9471	0.988369
PGS001073	Duration of walks	HP:0000268	Dolichocephaly	16	-0.000274393	0.00170973	-0.160489	0.87251	0.195153	0.8744	0.988369
PGS001082	MC VP1 antigen for Merkel Cell Polyomavirus	HP:0000268	Dolichocephaly	16	0.000120824	0.00168028	0.0719071	0.942682	0.194282	0.9411	0.988369
PGS001100	Spherical power (right eye)	HP:0000268	Dolichocephaly	16	0.000243559	0.00167269	0.145609	0.884242	0.194961	0.8879	0.988369
PGS001104	Body fat percentage (right leg)	HP:0000268	Dolichocephaly	16	8.26423e-05	0.00166153	0.0497388	0.960335	0.194168	0.9628	0.988369
PGS001118	Taking other prescription medications	HP:0000268	Dolichocephaly	16	-0.000135204	0.00170948	-0.0790908	0.936967	0.194328	0.9385	0.988369
PGS001132	Family history of chronic bronchitis/emphysema	HP:0000268	Dolichocephaly	16	0.000251608	0.0016743	0.150277	0.880559	0.195019	0.8802	0.988369
PGS001135	Arthritis (nos)	HP:0000268	Dolichocephaly	16	0.000144476	0.0016988	0.0850458	0.932232	0.194369	0.9363	0.988369
PGS001136	Hematologic disease, genetic	HP:0000268	Dolichocephaly	16	-0.000174764	0.00164333	-0.106348	0.915315	0.194542	0.9159	0.988369
PGS001141	Facial ageing (looking younger than you are)	HP:0000268	Dolichocephaly	16	0.000285374	0.00167247	0.17063	0.864529	0.195295	0.866	0.988369
PGS001147	Leg fat mass (R)	HP:0000268	Dolichocephaly	16	-8.8199e-05	0.00165751	-0.0532116	0.957568	0.194183	0.9539	0.988369
PGS001154	Impedance (left arm)	HP:0000268	Dolichocephaly	16	-0.000113724	0.00167125	-0.0680471	0.945754	0.194259	0.9427	0.988369
PGS001158	Left leg mass (predicted)	HP:0000268	Dolichocephaly	16	0.000115392	0.00165347	0.0697879	0.944368	0.194269	0.9442	0.988369
PGS001159	Right leg mass (predicted)	HP:0000268	Dolichocephaly	16	-7.40314e-05	0.00165286	-0.0447899	0.964279	0.194148	0.9647	0.988369
PGS001167	Leg fat-free mass (R)	HP:0000268	Dolichocephaly	16	-0.00012218	0.0016524	-0.0739411	0.941063	0.194295	0.9393	0.988369
PGS001236	Lung function (FEV1)	HP:0000268	Dolichocephaly	16	-0.000271522	0.00170531	-0.159222	0.873508	0.195136	0.8781	0.988369
PGS001237	Lung function (FVC)	HP:0000268	Dolichocephaly	16	-0.000104718	0.00167993	-0.0623345	0.950302	0.194228	0.951	0.988369
PGS001251	Other interstitial pulmonary diseases (time-to-event)	HP:0000268	Dolichocephaly	16	6.98116e-05	0.00163729	0.0426385	0.965993	0.19414	0.9646	0.988369
PGS001265	Deep vein thrombosis (leg)	HP:0000268	Dolichocephaly	16	0.000159012	0.00166304	0.0956151	0.923834	0.19445	0.9225	0.988369
PGS001272	Chronic renal failure (time-to-event)	HP:0000268	Dolichocephaly	16	0.000225655	0.00170656	0.132228	0.894815	0.194803	0.8914	0.988369
PGS001275	Other retinal disorders (time-to-event)	HP:0000268	Dolichocephaly	16	0.000267567	0.00168804	0.158507	0.87407	0.195127	0.8742	0.988369
PGS001278	previously: Blood clot in the leg (DVT) or lung	HP:0000268	Dolichocephaly	16	-0.000146021	0.00167319	-0.0872715	0.930463	0.194386	0.9312	0.988369
PGS001287	Psoriatic arthropathy	HP:0000268	Dolichocephaly	16	0.00021452	0.00168072	0.127636	0.898448	0.194753	0.8963	0.988369
PGS001318	Disorders of lipoprotein metabolism and other lipidaemias (time-to-event)	HP:0000268	Dolichocephaly	16	0.00017662	0.00165632	0.106634	0.915089	0.194544	0.9163	0.988369
PGS001334	Other chronic obstructive pulmonary disease (time-to-event)	HP:0000268	Dolichocephaly	16	-0.000273905	0.00169517	-0.16158	0.871651	0.195168	0.8723	0.988369
PGS001352	Glycated haemoglobin levels (HbA1c)	HP:0000268	Dolichocephaly	16	0.000218085	0.00168899	0.129122	0.897272	0.194769	0.8981	0.988369
PGS001364	6mm cylindrical power angle (L)	HP:0000268	Dolichocephaly	16	0.000222825	0.00167613	0.13294	0.894252	0.194811	0.8936	0.988369
PGS001369	Acute appendicitis (time-to-event)	HP:0000268	Dolichocephaly	16	8.30392e-05	0.00168282	0.0493453	0.960648	0.194166	0.9605	0.988369
PGS001378	Basophill count	HP:0000268	Dolichocephaly	16	-0.000176609	0.00165013	-0.107028	0.914776	0.194548	0.9134	0.988369
PGS001383	Corneal resistance factor (R)	HP:0000268	Dolichocephaly	16	0.000183862	0.00168462	0.109142	0.913099	0.194567	0.9108	0.988369
PGS001395	Frequency of discomfort/pain in abdomen in last 3 months	HP:0000268	Dolichocephaly	16	0.000260204	0.00168109	0.154783	0.877006	0.195077	0.8745	0.988369
PGS001420	Mean FA in cingulum cingulate gyrus on FA skeleton (R)	HP:0000268	Dolichocephaly	16	-0.000166942	0.00172753	-0.0966359	0.923024	0.194458	0.9162	0.988369
PGS001422	Mean FA in cingulum hippocampus on FA skeleton (R)	HP:0000268	Dolichocephaly	16	0.000244605	0.0016913	0.144625	0.885019	0.194948	0.8857	0.988369
PGS001430	Mean FA in posterior limb of internal capsule on FA skeleton (L)	HP:0000268	Dolichocephaly	16	0.00021194	0.00166166	0.127547	0.898518	0.194752	0.8931	0.988369
PGS001432	Mean FA in posterior thalamic radiation on FA skeleton (L)	HP:0000268	Dolichocephaly	16	0.000213369	0.00167317	0.127524	0.898536	0.194751	0.8993	0.988369
PGS001450	Mean ICVF in anterior corona radiata on FA skeleton (L)	HP:0000268	Dolichocephaly	16	-8.29461e-05	0.00167681	-0.0494667	0.960552	0.194167	0.9585	0.988369
PGS001458	Mean ICVF in cingulum cingulate gyrus on FA skeleton (R)	HP:0000268	Dolichocephaly	16	-0.000168829	0.00168488	-0.100203	0.920192	0.194488	0.9213	0.988369
PGS001466	Mean ICVF in genu of corpus callosum on FA skeleton	HP:0000268	Dolichocephaly	16	0.000260243	0.00167442	0.155422	0.876502	0.195086	0.8778	0.988369
PGS001473	Mean ICVF in posterior corona radiata on FA skeleton (R)	HP:0000268	Dolichocephaly	16	-0.000130885	0.00167498	-0.0781415	0.937722	0.194322	0.9346	0.988369
PGS001479	Mean ICVF in retrolenticular part of internal capsule on FA skeleton (R)	HP:0000268	Dolichocephaly	16	-0.00022778	0.00168811	-0.134932	0.892677	0.194834	0.8917	0.988369
PGS001488	Mean ICVF in superior longitudinal fasciculus on FA skeleton (L)	HP:0000268	Dolichocephaly	16	-9.09072e-05	0.00169174	-0.0537358	0.95715	0.194185	0.956	0.988369
PGS001509	Median T2star in pallidum (L)	HP:0000268	Dolichocephaly	16	0.000152606	0.00167176	0.091285	0.927274	0.194416	0.9321	0.988369
PGS001536	Vitiligo (time-to-event)	HP:0000268	Dolichocephaly	16	-0.000179328	0.00168678	-0.106314	0.915342	0.194542	0.9156	0.988369
PGS001549	Volume of grey matter in Central Opercular Cortex (R)	HP:0000268	Dolichocephaly	16	-0.00026709	0.00167781	-0.15919	0.873533	0.195136	0.8725	0.988369
PGS001550	Volume of grey matter in Cingulate Gyrus, anterior division (L)	HP:0000268	Dolichocephaly	16	-0.000104436	0.00167772	-0.062249	0.95037	0.194227	0.9505	0.988369
PGS001551	Volume of grey matter in Cingulate Gyrus, anterior division (R)	HP:0000268	Dolichocephaly	16	-0.000216004	0.00164951	-0.13095	0.895826	0.194789	0.8932	0.988369
PGS001588	Volume of grey matter in Planum Polare (R)	HP:0000268	Dolichocephaly	16	0.000222113	0.00171106	0.12981	0.896728	0.194776	0.9025	0.988369
PGS001601	Volume of grey matter in Supracalcarine Cortex (L)	HP:0000268	Dolichocephaly	16	-0.000139571	0.00171791	-0.0812449	0.935254	0.194343	0.9365	0.988369
PGS001608	Volume of grey matter in Thalamus (L)	HP:0000268	Dolichocephaly	16	-0.000162304	0.00169737	-0.0956207	0.92383	0.19445	0.9239	0.988369
PGS001609	Volume of grey matter in Thalamus (R)	HP:0000268	Dolichocephaly	16	7.30093e-05	0.00167566	0.0435705	0.96525	0.194144	0.965	0.988369
PGS001682	WA ICVF in tract superior longitudinal fasciculus (L)	HP:0000268	Dolichocephaly	16	0.00010239	0.00169944	0.0602494	0.951962	0.194217	0.9535	0.988369
PGS001683	WA ICVF in tract superior longitudinal fasciculus (R)	HP:0000268	Dolichocephaly	16	-0.000288759	0.00169056	-0.170806	0.864391	0.195298	0.8664	0.988369
PGS001705	WA L1 in tract inferior fronto-occipital fasciculus (L)	HP:0000268	Dolichocephaly	16	9.42559e-05	0.00172157	0.0547499	0.956342	0.19419	0.9591	0.988369
PGS001710	WA L1 in tract superior longitudinal fasciculus (R)	HP:0000268	Dolichocephaly	16	0.000274174	0.00165139	0.166027	0.86815	0.19523	0.8705	0.988369
PGS001719	WA L2 in tract forceps major	HP:0000268	Dolichocephaly	16	-0.000262153	0.00169838	-0.154355	0.877343	0.195072	0.8771	0.988369
PGS001732	WA L3 in tract cingulate gyrus part of cingulum (L)	HP:0000268	Dolichocephaly	16	0.000129325	0.0016959	0.0762576	0.939221	0.194309	0.9355	0.988369
PGS001738	WA L3 in tract inferior longitudinal fasciculus (R)	HP:0000268	Dolichocephaly	16	0.000259562	0.00167706	0.154772	0.877014	0.195077	0.8773	0.988369
PGS001746	WA MD in tract cingulate gyrus part of cingulum (L)	HP:0000268	Dolichocephaly	16	-0.000120184	0.00168767	-0.0712131	0.943234	0.194278	0.945	0.988369
PGS001750	WA MD in tract inferior fronto-occipital fasciculus (L)	HP:0000268	Dolichocephaly	16	-0.000165364	0.00171055	-0.0966729	0.922994	0.194459	0.9238	0.988369
PGS001760	WA MO in tract medial lemniscus (R)	HP:0000268	Dolichocephaly	16	-0.000152998	0.00166551	-0.0918628	0.926815	0.19442	0.9245	0.988369
PGS001761	WA MO in tract middle cerebellar peduncle	HP:0000268	Dolichocephaly	16	0.000105043	0.00167729	0.0626263	0.950069	0.194229	0.95	0.988369
PGS001801	FEV1/FVC ratio	HP:0000268	Dolichocephaly	16	0.000130597	0.00171944	0.0759531	0.939463	0.194307	0.938	0.988369
PGS002025	Type 1 diabetes	HP:0000268	Dolichocephaly	16	-0.000224176	0.00165645	-0.135336	0.892358	0.194838	0.899	0.988369
PGS002040	Retinal detachments and defects	HP:0000268	Dolichocephaly	16	0.000220135	0.00166465	0.132241	0.894805	0.194803	0.9003	0.988369
PGS002049	Pulmonary heart disease	HP:0000268	Dolichocephaly	16	-0.000123592	0.00167591	-0.0737462	0.941219	0.194293	0.94	0.988369
PGS002057	Varicose veins	HP:0000268	Dolichocephaly	16	0.000273843	0.0016932	0.161731	0.871531	0.19517	0.8743	0.988369
PGS002058	Hemorrhoids	HP:0000268	Dolichocephaly	16	0.00013819	0.00170731	0.0809402	0.935496	0.19434	0.9329	0.988369
PGS002087	Sebaceous cyst	HP:0000268	Dolichocephaly	16	-0.000219887	0.00172933	-0.127151	0.898831	0.194747	0.8976	0.988369
PGS002121	RR interval	HP:0000268	Dolichocephaly	16	0.000216334	0.00167535	0.129128	0.897268	0.194769	0.8975	0.988369
PGS002127	Age at first live birth	HP:0000268	Dolichocephaly	16	0.000299204	0.00167181	0.178969	0.857977	0.195419	0.8637	0.988369
PGS002135	Fluid intelligence score	HP:0000268	Dolichocephaly	16	-0.000152784	0.00169475	-0.0901513	0.928175	0.194407	0.9335	0.988369
PGS002162	Creatinine (enzymatic) in urine	HP:0000268	Dolichocephaly	16	-0.000123242	0.00166053	-0.0742185	0.940843	0.194296	0.9382	0.988369
PGS002168	Whole body fat-free mass	HP:0000268	Dolichocephaly	16	0.000238254	0.00166056	0.143478	0.885925	0.194934	0.8834	0.988369
PGS002176	Hip circumference	HP:0000268	Dolichocephaly	16	-9.4666e-05	0.00166063	-0.0570059	0.954545	0.194201	0.9547	0.988369
PGS002181	Lipoprotein A	HP:0000268	Dolichocephaly	16	-0.000248662	0.00168378	-0.147681	0.882607	0.194986	0.8819	0.988369
PGS002184	Mean carotid IMT (intima-medial thickness) at 120/150/210/240 degrees	HP:0000268	Dolichocephaly	16	-0.000145245	0.00170856	-0.0850102	0.93226	0.194369	0.9387	0.988369
PGS002209	Morning/evening person (chronotype)	HP:0000268	Dolichocephaly	16	-0.000140772	0.00168194	-0.0836961	0.933305	0.19436	0.9314	0.988369
PGS002218	Overall health rating	HP:0000268	Dolichocephaly	16	-0.000174398	0.00166476	-0.104759	0.916576	0.194528	0.9243	0.988369
PGS002242	Breast cancer	HP:0000268	Dolichocephaly	16	-0.000205576	0.00168638	-0.121904	0.902986	0.194692	0.9029	0.988369
PGS002256	Gestational diabetes mellitus in early pregnancy	HP:0000268	Dolichocephaly	16	0.00012397	0.00166852	0.0742994	0.940778	0.194297	0.9458	0.988369
PGS002264	Pancreatic ductal adenocarcinoma	HP:0000268	Dolichocephaly	16	0.000271762	0.00167248	0.16249	0.870934	0.195181	0.8746	0.988369
PGS002291	Nasopharyngeal carcinoma	HP:0000268	Dolichocephaly	16	0.000196145	0.00169198	0.115926	0.907721	0.194632	0.9066	0.988369
PGS002292	Keratoconus	HP:0000268	Dolichocephaly	16	0.00020845	0.00168	0.124077	0.901265	0.194715	0.9062	0.988369
PGS002298	Esophageal cancer	HP:0000268	Dolichocephaly	16	-8.71488e-05	0.00164239	-0.053062	0.957687	0.194182	0.9566	0.988369
PGS002343	Platelet count	HP:0000268	Dolichocephaly	16	0.000276462	0.00166336	0.166208	0.868008	0.195232	0.8722	0.988369
PGS002344	Psoriasis	HP:0000268	Dolichocephaly	16	0.000209581	0.00168228	0.124582	0.900865	0.19472	0.9007	0.988369
PGS002761	Glaucoma	HP:0000268	Dolichocephaly	16	0.000174098	0.00166742	0.104411	0.916852	0.194525	0.9164	0.988369
PGS002922	Estradiol	HP:0000268	Dolichocephaly	16	0.000190736	0.00172118	0.110817	0.911771	0.194583	0.9152	0.988369
PGS002932	Fasting Plasma Glucose	HP:0000268	Dolichocephaly	16	-0.000110102	0.00168323	-0.0654115	0.947852	0.194244	0.9515	0.988369
PGS003072	Systolic Blood Pressure	HP:0000268	Dolichocephaly	16	-0.000255073	0.00167604	-0.152188	0.879052	0.195043	0.8715	0.988369
PGS003137	Total Cholesterol	HP:0000268	Dolichocephaly	16	0.000203455	0.00167352	0.121573	0.903247	0.194689	0.9016	0.988369
PGS003177	Vitamin D	HP:0000268	Dolichocephaly	16	-9.8926e-05	0.00175025	-0.0565211	0.954931	0.194198	0.9533	0.988369
PGS003242	Creatine	HP:0000268	Dolichocephaly	16	0.000213761	0.00169808	0.125884	0.899834	0.194734	0.8997	0.988369
PGS003308	estimated glomerular filtration rate (Cystatin C)	HP:0000268	Dolichocephaly	16	-0.000264108	0.00167842	-0.157355	0.874978	0.195111	0.8768	0.988369
PGS003335	Bladder cancer	HP:0000268	Dolichocephaly	16	-0.000165241	0.00167581	-0.0986038	0.921461	0.194475	0.9223	0.988369
PGS003388	Esophageal adenocarcinoma	HP:0000268	Dolichocephaly	16	0.000156663	0.00165776	0.0945026	0.924718	0.194441	0.9216	0.988369
PGS003400	Obesity	HP:0000268	Dolichocephaly	16	-0.000201733	0.00165219	-0.122101	0.90283	0.194694	0.9001	0.988369
PGS000999	Comparative body size at age 10	HP:0004970	Ascending tubular aorta aneurysm	6	-0.000358115	0.00100515	-0.35628	0.721662	0.14593	0.7299	0.98837
PGS001030	Pulmonary fibrosis	HP:0004970	Ascending tubular aorta aneurysm	6	-0.000353753	0.00100214	-0.352996	0.724123	0.145832	0.7268	0.98837
PGS001102	Body fat percentage (left arm)	HP:0004970	Ascending tubular aorta aneurysm	6	-0.000352919	0.00102596	-0.34399	0.730884	0.145567	0.7272	0.98837
PGS001280	PE (time-to-event)	HP:0004970	Ascending tubular aorta aneurysm	6	-0.000357762	0.0010183	-0.351332	0.725371	0.145782	0.7241	0.98837
PGS001562	Volume of grey matter in Heschl's Gyrus (includes H1 and H2) (R)	HP:0004970	Ascending tubular aorta aneurysm	6	0.000358394	0.0010334	0.346811	0.728764	0.145649	0.7285	0.98837
PGS001731	WA L3 in tract anterior thalamic radiation (R)	HP:0004970	Ascending tubular aorta aneurysm	6	0.000356476	0.00103165	0.345539	0.72972	0.145612	0.728	0.98837
PGS002025	Type 1 diabetes	HP:0004970	Ascending tubular aorta aneurysm	6	0.000347743	0.00101676	0.342011	0.732373	0.145509	0.7292	0.98837
PGS002040	Retinal detachments and defects	HP:0004970	Ascending tubular aorta aneurysm	6	0.000341466	0.0010218	0.334181	0.738272	0.145286	0.7248	0.98837
PGS002790	Autism spectrum disorder	HP:0004970	Ascending tubular aorta aneurysm	6	0.000365739	0.00103767	0.352461	0.724524	0.145816	0.7265	0.98837
PGS002029	Disorders of lipoid metabolism	HP:0002578	Gastroparesis	9	-0.000593435	0.00123623	-0.480035	0.631247	0.183486	0.6389	0.988379
PGS002044	Cataract	HP:0002578	Gastroparesis	9	-0.000588801	0.00126159	-0.466714	0.640747	0.182953	0.6401	0.988379
PGS003137	Total Cholesterol	HP:0002578	Gastroparesis	9	0.000597909	0.00125707	0.475636	0.634378	0.183308	0.6406	0.988379
PGS000017	Inflammatory bowel disease	HP:0000961	Cyanosis	7	-0.000601627	0.0011136	-0.540256	0.589071	0.385671	0.5914	0.98838
PGS000194	Rheumatoid Arthritis (CCP-positive)	HP:0000961	Cyanosis	7	-0.000586165	0.0011104	-0.527889	0.597626	0.385114	0.5917	0.98838
PGS000195	Rheumatoid Arthritis (CCP-negative)	HP:0000961	Cyanosis	7	-0.000586165	0.0011104	-0.527889	0.597626	0.385114	0.6011	0.98838
PGS000223	Tumor necrosis factor receptor superfamily member 5 (CD40) serum levels	HP:0000961	Cyanosis	7	0.000596906	0.00111721	0.534283	0.593196	0.385401	0.5967	0.98838
PGS000290	TNF-related apoptosis-inducing ligand (TRAIL) serum levels	HP:0000961	Cyanosis	7	-0.000607481	0.00111669	-0.544	0.586492	0.385843	0.5907	0.98838
PGS000294	Vascular endothelial growth factor A (VEGF-A) serum levels	HP:0000961	Cyanosis	7	-0.000642078	0.00112888	-0.568773	0.569564	0.387005	0.5743	0.98838
PGS000754	Systemic lupus erythrmatosus	HP:0000961	Cyanosis	7	-0.000573247	0.00110648	-0.518084	0.604448	0.384682	0.6003	0.98838
PGS000954	Left heel quantitative ultrasound index (QUI), direct entry	HP:0000961	Cyanosis	7	-0.00060765	0.00112877	-0.538329	0.5904	0.385584	0.5818	0.98838
PGS000963	Follicular cysts of skin and subcutaneous tissue (time-to-event)	HP:0000961	Cyanosis	7	0.000730965	0.00112954	0.647138	0.517605	0.391021	0.5715	0.98838
PGS001005	Number of self reported cancers	HP:0000961	Cyanosis	7	0.00062675	0.00113731	0.551078	0.581632	0.386169	0.5856	0.98838
PGS001016	Sensitivity / hurt feelings	HP:0000961	Cyanosis	7	0.00057254	0.00110057	0.520223	0.602957	0.384776	0.6007	0.98838
PGS001033	Other coagulation defects (time-to-event)	HP:0000961	Cyanosis	7	-0.000736852	0.0011195	-0.658199	0.510474	0.39163	0.5624	0.98838
PGS001038	Left heel bone mineral density (BMD) T-score, automated	HP:0000961	Cyanosis	7	-0.000608283	0.00112874	-0.538906	0.590002	0.38561	0.5919	0.98838
PGS001118	Taking other prescription medications	HP:0000961	Cyanosis	7	-0.00060498	0.00113179	-0.534534	0.593022	0.385412	0.5945	0.98838
PGS001172	Eosinophill count	HP:0000961	Cyanosis	7	0.00057191	0.00110615	0.517029	0.605184	0.384636	0.5995	0.98838
PGS001255	Otosclerosis (time-to-event)	HP:0000961	Cyanosis	7	-0.000582044	0.0011008	-0.528744	0.597032	0.385153	0.5972	0.98838
PGS001258	Radius fracture	HP:0000961	Cyanosis	7	-0.000584851	0.00111878	-0.522757	0.601193	0.384887	0.5982	0.98838
PGS001266	Deep vein thrombosis (diagnosed by doctor)	HP:0000961	Cyanosis	7	-0.000593684	0.00110203	-0.538716	0.590133	0.385601	0.5904	0.98838
PGS001278	previously: Blood clot in the leg (DVT) or lung	HP:0000961	Cyanosis	7	-0.000592441	0.00110776	-0.534811	0.592831	0.385425	0.5825	0.98838
PGS001281	Migraine	HP:0000961	Cyanosis	7	-0.000585418	0.00111835	-0.523465	0.6007	0.384918	0.5997	0.98838
PGS001282	Migraine (time-to-event)	HP:0000961	Cyanosis	7	-0.000645024	0.00113126	-0.57018	0.56861	0.387072	0.5697	0.98838
PGS001285	Allergic disease (hay fever, rhinitis, or eczema) (diagnosed by doctor)	HP:0000961	Cyanosis	7	-0.000608737	0.00112616	-0.54054	0.588875	0.385684	0.5898	0.98838
PGS001373	Age started wearing glasses or contact lenses	HP:0000961	Cyanosis	7	0.000628521	0.00110704	0.56775	0.570259	0.386956	0.5734	0.98838
PGS001378	Basophill count	HP:0000961	Cyanosis	7	-0.000582861	0.00109249	-0.533516	0.593726	0.385366	0.5894	0.98838
PGS001412	LV ejection fraction	HP:0000961	Cyanosis	7	0.000610948	0.00112464	0.543237	0.587018	0.385808	0.5903	0.98838
PGS001427	Mean FA in genu of corpus callosum on FA skeleton	HP:0000961	Cyanosis	7	0.000619756	0.00114619	0.540707	0.58876	0.385692	0.5823	0.98838
PGS001473	Mean ICVF in posterior corona radiata on FA skeleton (R)	HP:0000961	Cyanosis	7	-0.000644823	0.00110893	-0.581483	0.56097	0.387621	0.564	0.98838
PGS001484	Mean ICVF in superior corona radiata on FA skeleton (L)	HP:0000961	Cyanosis	7	-0.000620174	0.00110275	-0.562387	0.573905	0.3867	0.5798	0.98838
PGS001486	Mean ICVF in superior fronto-occipital fasciculus on FA skeleton (L)	HP:0000961	Cyanosis	7	-0.000656366	0.0011098	-0.591426	0.554291	0.388113	0.5618	0.98838
PGS001542	Volume of caudate (L)	HP:0000961	Cyanosis	7	0.000609384	0.00111852	0.544814	0.585933	0.38588	0.5864	0.98838
PGS001553	Volume of grey matter in Crus I Cerebellum (R)	HP:0000961	Cyanosis	7	0.000613079	0.00111326	0.550708	0.581886	0.386152	0.5722	0.98838
PGS001557	Volume of grey matter in Frontal Operculum Cortex (L)	HP:0000961	Cyanosis	7	0.000630334	0.00111303	0.56632	0.57123	0.386887	0.5755	0.98838
PGS001561	Volume of grey matter in Heschl's Gyrus (includes H1 and H2) (L)	HP:0000961	Cyanosis	7	0.000587352	0.00109328	0.53724	0.591153	0.385534	0.5897	0.98838
PGS001589	Volume of grey matter in Planum Temporale (L)	HP:0000961	Cyanosis	7	0.000609446	0.00111144	0.548337	0.583512	0.386042	0.5911	0.98838
PGS001603	Volume of grey matter in Temporal Fusiform Cortex, anterior division (L)	HP:0000961	Cyanosis	7	-0.000588562	0.00111727	-0.526787	0.598391	0.385065	0.5981	0.98838
PGS001612	Volume of grey matter in Ventral Striatum (L)	HP:0000961	Cyanosis	7	-0.000626524	0.00109385	-0.572767	0.566857	0.387197	0.5707	0.98838
PGS001614	Volume of grey matter in Vermis Crus II Cerebellum	HP:0000961	Cyanosis	7	-0.000656206	0.00112474	-0.583429	0.55966	0.387717	0.572	0.98838
PGS001679	WA ICVF in tract parahippocampal part of cingulum (R)	HP:0000961	Cyanosis	7	-0.000560581	0.00109653	-0.511232	0.609236	0.384385	0.5973	0.98838
PGS001698	WA ISOVF in tract superior longitudinal fasciculus (L)	HP:0000961	Cyanosis	7	0.000598739	0.00111333	0.537793	0.590771	0.385559	0.597	0.98838
PGS001727	WA L2 in tract uncinate fasciculus (L)	HP:0000961	Cyanosis	7	0.000579959	0.00111747	0.518991	0.603816	0.384722	0.5965	0.98838
PGS001760	WA MO in tract medial lemniscus (R)	HP:0000961	Cyanosis	7	0.00056932	0.00110268	0.516308	0.605688	0.384605	0.5965	0.98838
PGS002166	QRS duration	HP:0000961	Cyanosis	7	-0.00059805	0.00110973	-0.538916	0.589996	0.38561	0.5886	0.98838
PGS002236	Ascending aorta diameter (MRI-derived)	HP:0000961	Cyanosis	7	0.000641105	0.00112263	0.571076	0.568002	0.387115	0.5648	0.98838
PGS002292	Keratoconus	HP:0000961	Cyanosis	7	-0.00063429	0.00111226	-0.570272	0.568548	0.387077	0.5666	0.98838
PGS002331	HbA1c	HP:0000961	Cyanosis	7	0.000588425	0.00109279	0.538463	0.590308	0.38559	0.5891	0.98838
PGS002776	Incident coronary artery disease	HP:0000961	Cyanosis	7	0.000603653	0.00110649	0.545558	0.585421	0.385914	0.594	0.98838
PGS003133	Thinness	HP:0000961	Cyanosis	7	-0.000651403	0.00115495	-0.564009	0.572801	0.386777	0.5811	0.98838
PGS003392	Lung squamous cell carcinoma	HP:0000961	Cyanosis	7	0.000645264	0.00112429	0.573929	0.566071	0.387253	0.5699	0.98838
PGS001003	Number of medications taken	HP:0000829	Hypoparathyroidism	5	-0.000217156	0.000931308	-0.233173	0.815647	0.105783	0.8115	0.988398
PGS001280	PE (time-to-event)	HP:0000829	Hypoparathyroidism	5	0.000225647	0.00092996	0.242642	0.808304	0.105974	0.8109	0.988398
PGS000395	Cancer of bronchus; lung	HP:0002376	Developmental regression	42	-0.00199329	0.00265898	-0.749643	0.453544	0.25279	0.4474	0.988402
PGS000080	Non-Hodgkin's lymphoma	HP:0045082	Decreased body mass index	5	6.60406e-05	0.00094495	0.069888	0.944289	0.527734	0.9471	0.988429
PGS000652	Multiple myeloma	HP:0045082	Decreased body mass index	5	-6.1092e-05	0.000932917	-0.0654849	0.947793	0.527709	0.9475	0.988429
PGS000081	Oral cavity and pharyngeal cancers	HP:0001891	Iron deficiency anemia	14	0.000475428	0.00160035	0.297077	0.766434	0.285835	0.7683	0.988445
PGS000093	Hemoglobin concentration	HP:0001891	Iron deficiency anemia	14	-0.000466461	0.00156894	-0.297309	0.766257	0.285841	0.7684	0.988445
PGS001448	Mean FA in tapetum on FA skeleton (R)	HP:0001891	Iron deficiency anemia	14	0.000457695	0.00156319	0.292796	0.769704	0.285728	0.7682	0.988445
PGS001558	Volume of grey matter in Frontal Orbital Cortex (L)	HP:0001891	Iron deficiency anemia	14	0.000464763	0.00155722	0.298458	0.76538	0.28587	0.7686	0.988445
PGS001707	WA L1 in tract inferior longitudinal fasciculus (L)	HP:0001891	Iron deficiency anemia	14	0.000480253	0.00159273	0.301528	0.763038	0.285947	0.7645	0.988445
PGS002195	Sex hormone binding globulin (SHBG)	HP:0001891	Iron deficiency anemia	14	-0.000451733	0.00159146	-0.283849	0.776551	0.28551	0.7674	0.988445
PGS002778	Incident hypertension	HP:0001891	Iron deficiency anemia	14	-0.000461035	0.00156547	-0.294503	0.7684	0.28577	0.7647	0.988445
PGS000674	AST to ALT ratio	HP:0000961	Cyanosis	7	0.000565626	0.00109505	0.516533	0.605531	0.384614	0.602	0.988448
PGS002207	Mean corpuscular volume	HP:0000964	Eczema	19	0.000405245	0.00181715	0.223012	0.823546	0.625668	0.8253	0.988471
PGS001366	6mm strong meridian (R)	HP:0000846	Adrenal insufficiency	14	0.0014426	0.00156694	0.920648	0.357328	0.391429	0.3564	0.988473
PGS000016	Atrial fibrillation	HP:0005280	Depressed nasal bridge	11	0.00113466	0.00144498	0.785247	0.432387	0.0794284	0.4364	0.988473
PGS000017	Inflammatory bowel disease	HP:0005280	Depressed nasal bridge	11	-0.000865574	0.001397	-0.619597	0.535583	0.0695795	0.5372	0.988473
PGS000042	Coeliac disease	HP:0005280	Depressed nasal bridge	11	-0.000950442	0.00139022	-0.683663	0.494255	0.0731134	0.4862	0.988473
PGS000076	Kidney cancer	HP:0005280	Depressed nasal bridge	11	-0.00116458	0.00142216	-0.818881	0.412937	0.0817116	0.4135	0.988473
PGS000077	Lymphocytic leukemia	HP:0005280	Depressed nasal bridge	11	0.000569264	0.00138121	0.412149	0.680268	0.0605194	0.6806	0.988473
PGS000088	Basophil count	HP:0005280	Depressed nasal bridge	11	0.000973202	0.00138234	0.704023	0.481488	0.0743092	0.4784	0.988473
PGS000093	Hemoglobin concentration	HP:0005280	Depressed nasal bridge	11	0.000571586	0.00139317	0.410277	0.68164	0.0604542	0.6833	0.988473
PGS000095	High light scatter reticulocyte percentage of red cells	HP:0005280	Depressed nasal bridge	11	-0.00067514	0.00140267	-0.481326	0.630329	0.0631359	0.6289	0.988473
PGS000098	Lymphocyte percentage of white cells	HP:0005280	Depressed nasal bridge	11	0.000964499	0.00134797	0.71552	0.474358	0.0749999	0.475	0.988473
PGS000100	Mean corpuscular hemoglobin concentration	HP:0005280	Depressed nasal bridge	11	-0.000802685	0.00139141	-0.576888	0.56407	0.0674165	0.5705	0.988473
PGS000103	Monocyte percentage of white cells	HP:0005280	Depressed nasal bridge	11	-0.0010405	0.00141092	-0.73746	0.460916	0.076349	0.456	0.988473
PGS000112	Reticulocyte fraction of red cells	HP:0005280	Depressed nasal bridge	11	-0.00107874	0.00138474	-0.779026	0.436042	0.0790166	0.4312	0.988473
PGS000135	Schizophrenia	HP:0005280	Depressed nasal bridge	11	0.00125306	0.00147385	0.850194	0.395303	0.0839231	0.3979	0.988473
PGS000138	Lifetime Major Depressive Disorder	HP:0005280	Depressed nasal bridge	11	-0.000728266	0.00138918	-0.524242	0.600159	0.0649627	0.5939	0.988473
PGS000197	Spondyloarthroparthy	HP:0005280	Depressed nasal bridge	11	0.000949423	0.00140643	0.675058	0.499705	0.0726186	0.49	0.988473
PGS000217	Adrenomedullin (ADM) serum levels	HP:0005280	Depressed nasal bridge	11	-0.000856906	0.00139027	-0.616361	0.537715	0.0694102	0.5368	0.988473
PGS000218	Agouti-related protein (AGRP) serum levels	HP:0005280	Depressed nasal bridge	11	-0.000783474	0.00138545	-0.5655	0.571787	0.0668659	0.5691	0.988473
PGS000219	Ovarian cancer-related tumor marker CA 125 (CA-125) serum levels	HP:0005280	Depressed nasal bridge	11	-0.00106769	0.00139461	-0.765587	0.443998	0.0781381	0.443	0.988473
PGS000221	C-C motif chemokine 3 (CCL3) serum levels	HP:0005280	Depressed nasal bridge	11	0.000874855	0.00141839	0.616794	0.53743	0.0694328	0.5294	0.988473
PGS000223	Tumor necrosis factor receptor superfamily member 5 (CD40) serum levels	HP:0005280	Depressed nasal bridge	11	-0.000564279	0.00140159	-0.402598	0.68728	0.0601899	0.6817	0.988473
PGS000226	Cystatin-B (CSTB) serum levels	HP:0005280	Depressed nasal bridge	11	-0.000826324	0.00139054	-0.594245	0.552405	0.0682769	0.5649	0.988473
PGS000230	C-X-C motif chemokine 1 (CXCL1) serum levels	HP:0005280	Depressed nasal bridge	11	0.000968746	0.00140976	0.687171	0.492042	0.0733169	0.4933	0.988473
PGS000233	Dickkopf-related protein 1 (Dkk-1) serum levels	HP:0005280	Depressed nasal bridge	11	-0.00084802	0.00142469	-0.595231	0.551746	0.0683266	0.5547	0.988473
PGS000234	Eosinophil cationic protein (ECP) serum levels	HP:0005280	Depressed nasal bridge	11	-0.000699297	0.00140912	-0.496266	0.619753	0.0637541	0.6199	0.988473
PGS000235	Epidermal growth factor (EGF) serum levels	HP:0005280	Depressed nasal bridge	11	0.0011762	0.00143427	0.820068	0.41226	0.0817939	0.4162	0.988473
PGS000237	Fatty acid-binding protein, adipocyte (FABP4) serum levels	HP:0005280	Depressed nasal bridge	11	-0.000530791	0.00138446	-0.383391	0.701464	0.0595508	0.6979	0.988473
PGS000238	Tumor necrosis factor receptor superfamily member 6 (FAS) serum levels	HP:0005280	Depressed nasal bridge	11	0.000865948	0.00138929	0.623303	0.533145	0.0697744	0.5297	0.988473
PGS000240	Follistatin (FS) serum levels	HP:0005280	Depressed nasal bridge	11	-0.00104612	0.00135132	-0.774145	0.438922	0.0786958	0.4415	0.988473
PGS000245	Proheparin-binding EGF-like growth factor (HB-EGF) serum levels	HP:0005280	Depressed nasal bridge	11	-0.00055944	0.0014126	-0.396037	0.692114	0.0599681	0.6924	0.988473
PGS000248	Heat shock 27 kDa protein (HSP_27) serum levels	HP:0005280	Depressed nasal bridge	11	0.00121403	0.00140826	0.86208	0.388731	0.0847843	0.3878	0.988473
PGS000249	Interleukin-18 (IL-18) serum levels	HP:0005280	Depressed nasal bridge	11	-0.000930425	0.00141478	-0.657645	0.51083	0.0716364	0.5223	0.988473
PGS000252	Interleukin-6 (IL-6) serum levels	HP:0005280	Depressed nasal bridge	11	-0.00054332	0.00138555	-0.392132	0.694996	0.0598378	0.7017	0.988473
PGS000253	Interleukin-6 receptor subunit alpha (IL-6RA) serum levels	HP:0005280	Depressed nasal bridge	11	0.00101311	0.00140364	0.721776	0.470503	0.0753804	0.4693	0.988473
PGS000257	Kidney injury molecule 1 (KIM-1) serum levels	HP:0005280	Depressed nasal bridge	11	-0.000832417	0.00139351	-0.597352	0.55033	0.0684336	0.5547	0.988473
PGS000259	Leptin (LEP) serum levels	HP:0005280	Depressed nasal bridge	11	-0.00134313	0.00140143	-0.958402	0.337958	0.0922036	0.3455	0.988473
PGS000261	Membrane-bound aminopeptidase P (mAmP) serum levels	HP:0005280	Depressed nasal bridge	11	0.000816751	0.00139676	0.584747	0.558774	0.0678029	0.5607	0.988473
PGS000265	Matrix metalloproteinase-10 (MMP-10) serum levels	HP:0005280	Depressed nasal bridge	11	0.000791293	0.00138719	0.570429	0.568441	0.0671028	0.565	0.988473
PGS000269	Myeloperoxidase (MPO) serum levels	HP:0005280	Depressed nasal bridge	11	-0.000557121	0.00138624	-0.401895	0.687798	0.060166	0.6808	0.988473
PGS000272	Pappalysin-1 (PAPPA) serum levels	HP:0005280	Depressed nasal bridge	11	0.00054326	0.00141756	0.383235	0.70158	0.0595458	0.7067	0.988473
PGS000277	P-selectin glycoprotein ligand 1 (PSGL-1) serum levels	HP:0005280	Depressed nasal bridge	11	-0.00125066	0.00138761	-0.901303	0.367519	0.0877109	0.3629	0.988473
PGS000278	Pentraxin-related protein PTX3 (PTX3) serum levels	HP:0005280	Depressed nasal bridge	11	-0.000808372	0.00139329	-0.580191	0.561841	0.0675783	0.5608	0.988473
PGS000279	Receptor for advanced glycosylation end products (RAGE) serum levels	HP:0005280	Depressed nasal bridge	11	-0.000613122	0.00141566	-0.433101	0.664981	0.0612691	0.6645	0.988473
PGS000280	Renin (REN) serum levels	HP:0005280	Depressed nasal bridge	11	-0.00127631	0.00139293	-0.916278	0.359614	0.0888625	0.3635	0.988473
PGS000286	Thrombomodulin (TM) serum levels	HP:0005280	Depressed nasal bridge	11	-0.000892109	0.00139256	-0.640627	0.521827	0.0707012	0.5213	0.988473
PGS000290	TNF-related apoptosis-inducing ligand (TRAIL) serum levels	HP:0005280	Depressed nasal bridge	11	-0.0006724	0.00140093	-0.479968	0.631294	0.0630806	0.6379	0.988473
PGS000341	Systemic sclerosis	HP:0005280	Depressed nasal bridge	11	-0.000706553	0.00141819	-0.498208	0.618384	0.0638359	0.6232	0.988473
PGS000354	Any Cancer	HP:0005280	Depressed nasal bridge	11	-0.000793894	0.00139235	-0.570184	0.568607	0.067091	0.5653	0.988473
PGS000358	Cancer of mouth	HP:0005280	Depressed nasal bridge	11	-0.000682854	0.00140418	-0.486301	0.626799	0.0633397	0.6269	0.988473
PGS000366	Cancer of esophagus	HP:0005280	Depressed nasal bridge	11	0.000973531	0.00140119	0.694789	0.487256	0.0737625	0.4744	0.988473
PGS000373	Colorectal cancer	HP:0005280	Depressed nasal bridge	11	0.00052941	0.00137489	0.385057	0.70023	0.059605	0.7019	0.988473
PGS000405	Skin cancer	HP:0005280	Depressed nasal bridge	11	-0.00064583	0.00141745	-0.455627	0.6487	0.0621166	0.6483	0.988473
PGS000430	Melanomas of skin (diagnosis or history)	HP:0005280	Depressed nasal bridge	11	-0.00123882	0.00138247	-0.89609	0.370296	0.0873144	0.3703	0.988473
PGS000442	Other non-epithelial cancer of skin	HP:0005280	Depressed nasal bridge	11	-0.000936165	0.00142357	-0.657619	0.510847	0.0716349	0.503	0.988473
PGS000543	Cancer of other female genital organs	HP:0005280	Depressed nasal bridge	11	0.000699979	0.00144431	0.484647	0.627971	0.0632717	0.6319	0.988473
PGS000597	Malignant neoplasm of testis	HP:0005280	Depressed nasal bridge	11	-0.000810303	0.00138552	-0.584837	0.558713	0.0678074	0.564	0.988473
PGS000605	Malignant neoplasm of kidney, except pelvis	HP:0005280	Depressed nasal bridge	11	0.0010772	0.00139794	0.770562	0.441044	0.0784616	0.4389	0.988473
PGS000634	Thyroid cancer	HP:0005280	Depressed nasal bridge	11	-0.000751832	0.00141662	-0.530723	0.59566	0.0652521	0.5952	0.988473
PGS000652	Multiple myeloma	HP:0005280	Depressed nasal bridge	11	-0.000547881	0.00138523	-0.395516	0.692497	0.0599507	0.6925	0.988473
PGS000656	Non-alcoholic fatty liver disease activity score	HP:0005280	Depressed nasal bridge	11	-0.000921538	0.00137893	-0.668298	0.504009	0.0722342	0.5091	0.988473
PGS000679	Creatinine in urine [umol/L]	HP:0005280	Depressed nasal bridge	11	-0.00126072	0.00138735	-0.908723	0.363589	0.0882791	0.3554	0.988473
PGS000691	Non-albumin protein [g/L]	HP:0005280	Depressed nasal bridge	11	0.000529438	0.00138187	0.383132	0.701656	0.0595424	0.7035	0.988473
PGS000704	Alcoholic cirrhosis	HP:0005280	Depressed nasal bridge	11	0.00114564	0.00139254	0.822699	0.410762	0.0819768	0.4109	0.988473
PGS000705	Gallstones	HP:0005280	Depressed nasal bridge	11	0.00077585	0.00140903	0.550626	0.581942	0.0661631	0.5845	0.988473
PGS000712	T2D (cases vs HbA1c filtered controls)	HP:0005280	Depressed nasal bridge	11	-0.00112004	0.00138497	-0.808707	0.418765	0.0810108	0.4214	0.988473
PGS000713	T2D	HP:0005280	Depressed nasal bridge	11	-0.00107905	0.00138762	-0.777624	0.436868	0.0789243	0.436	0.988473
PGS000754	Systemic lupus erythrmatosus	HP:0005280	Depressed nasal bridge	11	0.00124804	0.00138793	0.899209	0.368633	0.0875513	0.3703	0.988473
PGS000758	Adult standing height	HP:0005280	Depressed nasal bridge	11	0.000639875	0.00140749	0.454621	0.649424	0.0620778	0.6492	0.988473
PGS000769	Response to bronchodilator (albutamol)	HP:0005280	Depressed nasal bridge	11	-0.000858327	0.00140315	-0.611712	0.540787	0.0691685	0.5466	0.988473
PGS000829	Body mass index (male)	HP:0005280	Depressed nasal bridge	11	-0.00104712	0.0013342	-0.784829	0.432632	0.0794006	0.4292	0.988473
PGS000834	Corrected insulin response (at 30mins during OGTT)	HP:0005280	Depressed nasal bridge	11	-0.000692086	0.00139438	-0.496339	0.619701	0.0637572	0.6196	0.988473
PGS000839	Two hour glucose during OGTT	HP:0005280	Depressed nasal bridge	11	-0.00125187	0.00138581	-0.903349	0.366432	0.0878671	0.3678	0.988473
PGS000843	WHR adjusted for BMI	HP:0005280	Depressed nasal bridge	11	-0.000736224	0.00139892	-0.52628	0.598743	0.0650533	0.5958	0.988473
PGS000865	Hepatic fat content	HP:0005280	Depressed nasal bridge	11	-0.000758352	0.00139168	-0.544919	0.585861	0.0658985	0.5937	0.988473
PGS000874	Chronic lymphocytic leukemia	HP:0005280	Depressed nasal bridge	11	0.000617599	0.00137622	0.448764	0.653643	0.0618538	0.6513	0.988473
PGS000906	Longevity	HP:0005280	Depressed nasal bridge	11	0.000636341	0.0013842	0.459717	0.645762	0.062275	0.6542	0.988473
PGS000907	Major depressive disorder	HP:0005280	Depressed nasal bridge	11	0.000777706	0.00138029	0.563438	0.57319	0.0667673	0.5717	0.988473
PGS000924	Disorders of porphyrin and bilirubin metabolism (time-to-event)	HP:0005280	Depressed nasal bridge	11	0.000793558	0.00141041	0.562642	0.573732	0.0667294	0.5764	0.988473
PGS000927	Other dermatitis (time-to-event)	HP:0005280	Depressed nasal bridge	11	-0.00115567	0.00139095	-0.830849	0.406143	0.0825471	0.4063	0.988473
PGS000930	Blood clot (diagnosed by doctor)	HP:0005280	Depressed nasal bridge	11	0.00127773	0.00138686	0.92131	0.356983	0.0892537	0.3611	0.988473
PGS000943	Cholecystitis (time-to-event)	HP:0005280	Depressed nasal bridge	11	0.000752027	0.00140031	0.537043	0.591288	0.0655378	0.5997	0.988473
PGS000945	Dementia in alzheimer's disease (time-to-event)	HP:0005280	Depressed nasal bridge	11	-0.00100483	0.00144403	-0.69585	0.486591	0.073825	0.4811	0.988473
PGS000953	Left heel broadband ultrasound attenuation	HP:0005280	Depressed nasal bridge	11	0.00114306	0.00142738	0.80081	0.423322	0.080473	0.4191	0.988473
PGS000955	Right heel broadband ultrasound attenuation	HP:0005280	Depressed nasal bridge	11	-0.00127512	0.00142857	-0.892583	0.372171	0.087049	0.3679	0.988473
PGS000957	Essential (primary hypertension) (time-to-event)	HP:0005280	Depressed nasal bridge	11	-0.000580987	0.00136596	-0.425332	0.670633	0.0609867	0.6711	0.988473
PGS000958	Essential hypertension	HP:0005280	Depressed nasal bridge	11	-0.000636815	0.00136822	-0.465434	0.641664	0.0624989	0.6431	0.988473
PGS000959	Connective tissue disorder	HP:0005280	Depressed nasal bridge	11	-0.000683415	0.00141374	-0.483408	0.628851	0.0632209	0.6308	0.988473
PGS000994	Tea intake	HP:0005280	Depressed nasal bridge	11	0.000593	0.00142617	0.415798	0.677595	0.0606473	0.6853	0.988473
PGS000998	Comparative body height at age 10	HP:0005280	Depressed nasal bridge	11	0.000618785	0.00139523	0.4435	0.657444	0.061655	0.6626	0.988473
PGS000999	Comparative body size at age 10	HP:0005280	Depressed nasal bridge	11	0.000906243	0.00136004	0.666333	0.505263	0.0721232	0.5035	0.988473
PGS001005	Number of self reported cancers	HP:0005280	Depressed nasal bridge	11	-0.000577498	0.00142682	-0.404745	0.685701	0.0602633	0.6772	0.988473
PGS001015	Enlarged prostate	HP:0005280	Depressed nasal bridge	11	0.00051839	0.00139332	0.372054	0.709886	0.0591882	0.7121	0.988473
PGS001016	Sensitivity / hurt feelings	HP:0005280	Depressed nasal bridge	11	-0.00104316	0.00138059	-0.755593	0.449969	0.0774948	0.4547	0.988473
PGS001026	Forearm or wrist fracture	HP:0005280	Depressed nasal bridge	11	-0.000992196	0.00141995	-0.698756	0.484773	0.0739965	0.489	0.988473
PGS001027	Internal derangement of knee (time-to-event)	HP:0005280	Depressed nasal bridge	11	-0.000884838	0.00140914	-0.627929	0.530111	0.0700194	0.5254	0.988473
PGS001028	Diabetic eye disease	HP:0005280	Depressed nasal bridge	11	-0.000838531	0.00141212	-0.59381	0.552696	0.0682551	0.5594	0.988473
PGS001030	Pulmonary fibrosis	HP:0005280	Depressed nasal bridge	11	0.00120767	0.00135588	0.890692	0.373185	0.0869063	0.3716	0.988473
PGS001040	Non melanoma skin cancer	HP:0005280	Depressed nasal bridge	11	-0.000632146	0.00141959	-0.445302	0.656142	0.0617228	0.6616	0.988473
PGS001049	Risk taking behaviour	HP:0005280	Depressed nasal bridge	11	-0.000769044	0.00137845	-0.557905	0.576962	0.0665047	0.5806	0.988473
PGS001050	Diaphragmatic hernia (time-to-event)	HP:0005280	Depressed nasal bridge	11	-0.00109766	0.00140096	-0.783507	0.433408	0.0793129	0.4302	0.988473
PGS001074	Types of physical activity in last 4 weeks (other exercises)	HP:0005280	Depressed nasal bridge	11	-0.00100163	0.00139848	-0.716225	0.473923	0.0750426	0.4652	0.988473
PGS001078	Monocyte %	HP:0005280	Depressed nasal bridge	11	-0.000943723	0.00139423	-0.676876	0.498551	0.0727226	0.5048	0.988473
PGS001080	Freq. of tiredness / lethargy in last 2 weeks	HP:0005280	Depressed nasal bridge	11	0.0010203	0.00138001	0.739341	0.459773	0.0764666	0.4522	0.988473
PGS001090	Often felt loved as a child	HP:0005280	Depressed nasal bridge	11	-0.000742311	0.00139498	-0.532131	0.594685	0.0653155	0.5928	0.988473
PGS001099	Spherical power (left eye)	HP:0005280	Depressed nasal bridge	11	-0.00111922	0.00137631	-0.813203	0.416184	0.0813194	0.4135	0.988473
PGS001100	Spherical power (right eye)	HP:0005280	Depressed nasal bridge	11	-0.000790608	0.00138928	-0.569077	0.569358	0.0670376	0.5716	0.988473
PGS001102	Body fat percentage (left arm)	HP:0005280	Depressed nasal bridge	11	0.000848368	0.00138821	0.611122	0.541178	0.069138	0.536	0.988473
PGS001103	Body fat percentage (left leg)	HP:0005280	Depressed nasal bridge	11	-0.000790721	0.00138194	-0.572182	0.567253	0.0671876	0.5612	0.988473
PGS001104	Body fat percentage (right leg)	HP:0005280	Depressed nasal bridge	11	-0.000812416	0.00137999	-0.58871	0.556112	0.0679998	0.5511	0.988473
PGS001106	Percentage of right arm fat	HP:0005280	Depressed nasal bridge	11	0.000563468	0.00138924	0.405594	0.685078	0.0602924	0.6808	0.988473
PGS001108	Basal metabolic rate	HP:0005280	Depressed nasal bridge	11	0.000569827	0.00138037	0.412807	0.679786	0.0605423	0.6869	0.988473
PGS001110	Reactive arthropathies (time-to-event)	HP:0005280	Depressed nasal bridge	11	-0.000827131	0.00140332	-0.58941	0.555643	0.0680347	0.5571	0.988473
PGS001114	Ibuprofen use self-reported	HP:0005280	Depressed nasal bridge	11	0.000623979	0.0014018	0.445126	0.65627	0.0617161	0.6546	0.988473
PGS001118	Taking other prescription medications	HP:0005280	Depressed nasal bridge	11	0.000643262	0.00141987	0.453043	0.650559	0.0620172	0.6406	0.988473
PGS001119	Left hand grip strength	HP:0005280	Depressed nasal bridge	11	-0.00103868	0.00139218	-0.746079	0.455694	0.0768902	0.4624	0.988473
PGS001120	Right hand grip strength	HP:0005280	Depressed nasal bridge	11	-0.000741858	0.00140426	-0.528293	0.597346	0.0651432	0.5947	0.988473
PGS001127	Never Smoker	HP:0005280	Depressed nasal bridge	11	-0.000868183	0.00139796	-0.621034	0.534637	0.0696549	0.5349	0.988473
PGS001135	Arthritis (nos)	HP:0005280	Depressed nasal bridge	11	-0.000962695	0.00141092	-0.682318	0.495105	0.0730356	0.4952	0.988473
PGS001136	Hematologic disease, genetic	HP:0005280	Depressed nasal bridge	11	-0.000643325	0.00136491	-0.47133	0.637449	0.0627328	0.6422	0.988473
PGS001141	Facial ageing (looking younger than you are)	HP:0005280	Depressed nasal bridge	11	0.00112258	0.001389	0.80819	0.419062	0.0809755	0.4187	0.988473
PGS001142	Volume of grey matter in Intracalcarine Cortex (R)	HP:0005280	Depressed nasal bridge	11	-0.00112137	0.00140958	-0.795532	0.426384	0.0801165	0.4254	0.988473
PGS001144	Arm fat mass (L)	HP:0005280	Depressed nasal bridge	11	0.000980025	0.00137258	0.714002	0.475297	0.074908	0.4719	0.988473
PGS001145	Arm fat mass (R)	HP:0005280	Depressed nasal bridge	11	0.000721991	0.00137157	0.526397	0.598662	0.0650585	0.5953	0.988473
PGS001146	Arm fat-free mass (R)	HP:0005280	Depressed nasal bridge	11	0.000987641	0.00138174	0.71478	0.474816	0.0749551	0.4861	0.988473
PGS001148	Trunk fat mass	HP:0005280	Depressed nasal bridge	11	0.000999019	0.00139273	0.71731	0.473254	0.0751084	0.4604	0.988473
PGS001156	Impedance (right arm)	HP:0005280	Depressed nasal bridge	11	-0.00115469	0.00137787	-0.838026	0.402101	0.0830539	0.4016	0.988473
PGS001158	Left leg mass (predicted)	HP:0005280	Depressed nasal bridge	11	0.000611709	0.00137335	0.445414	0.656061	0.061727	0.6643	0.988473
PGS001159	Right leg mass (predicted)	HP:0005280	Depressed nasal bridge	11	0.000829163	0.00137279	0.603999	0.545902	0.0687717	0.5423	0.988473
PGS001160	Trunk mass (predicted)	HP:0005280	Depressed nasal bridge	11	0.00105984	0.00139228	0.761226	0.446598	0.0778563	0.4456	0.988473
PGS001161	Whole body impedance	HP:0005280	Depressed nasal bridge	11	-0.00128694	0.00138845	-0.926886	0.35408	0.0896898	0.3553	0.988473
PGS001166	Leg fat free mass (L)	HP:0005280	Depressed nasal bridge	11	0.000520659	0.00137399	0.378939	0.704767	0.0594071	0.6983	0.988473
PGS001167	Leg fat-free mass (R)	HP:0005280	Depressed nasal bridge	11	0.000784948	0.00137242	0.571945	0.567413	0.0671762	0.5662	0.988473
PGS001168	Trunk fat free mass	HP:0005280	Depressed nasal bridge	11	0.00103936	0.00139366	0.745774	0.455878	0.0768709	0.4543	0.988473
PGS001169	Whole body fat free mass	HP:0005280	Depressed nasal bridge	11	0.00101527	0.00138446	0.733327	0.463431	0.0760918	0.4697	0.988473
PGS001174	Cholelithiasis (time-to-event)	HP:0005280	Depressed nasal bridge	11	0.000943612	0.00140007	0.673975	0.500393	0.0725567	0.5058	0.988473
PGS001192	Gonarthrosis [arthrosis of knee] (time-to-event)	HP:0005280	Depressed nasal bridge	11	-0.000616822	0.00138735	-0.444605	0.656646	0.0616965	0.6547	0.988473
PGS001234	Left arm mass (predicted)	HP:0005280	Depressed nasal bridge	11	0.000745623	0.00138857	0.536971	0.591338	0.0655345	0.5945	0.988473
PGS001235	Right arm mass (predicted)	HP:0005280	Depressed nasal bridge	11	0.000869449	0.00138344	0.628471	0.529756	0.0700483	0.5313	0.988473
PGS001236	Lung function (FEV1)	HP:0005280	Depressed nasal bridge	11	0.000790659	0.00141637	0.558227	0.576742	0.0665199	0.5775	0.988473
PGS001237	Lung function (FVC)	HP:0005280	Depressed nasal bridge	11	0.000994669	0.00139523	0.712905	0.475975	0.0748418	0.4719	0.988473
PGS001250	Calculus of kidney and ureter (time-to-event)	HP:0005280	Depressed nasal bridge	11	0.000615115	0.00140535	0.437695	0.661647	0.0614384	0.6654	0.988473
PGS001254	Dupuytren's contracture	HP:0005280	Depressed nasal bridge	11	0.000906402	0.00140701	0.644206	0.519504	0.0708959	0.5285	0.988473
PGS001255	Otosclerosis (time-to-event)	HP:0005280	Depressed nasal bridge	11	0.00125189	0.00138082	0.906628	0.364696	0.0881182	0.367	0.988473
PGS001258	Radius fracture	HP:0005280	Depressed nasal bridge	11	-0.00130114	0.00140335	-0.927164	0.353936	0.0897116	0.3607	0.988473
PGS001262	Vascular/heart problems diagnosed by doctor Angina	HP:0005280	Depressed nasal bridge	11	0.00111335	0.00139066	0.800592	0.423448	0.0804582	0.4294	0.988473
PGS001275	Other retinal disorders (time-to-event)	HP:0005280	Depressed nasal bridge	11	-0.00101605	0.00140197	-0.724731	0.468689	0.0755613	0.4749	0.988473
PGS001276	Retinal disorders in diseases classified elsewhere (time-to-event)	HP:0005280	Depressed nasal bridge	11	0.000591901	0.00140454	0.421419	0.673487	0.0608465	0.6766	0.988473
PGS001279	previously: Blood clot in the lung	HP:0005280	Depressed nasal bridge	11	0.00117708	0.00138742	0.848398	0.396302	0.083794	0.3975	0.988473
PGS001281	Migraine	HP:0005280	Depressed nasal bridge	11	-0.000523539	0.00140303	-0.373149	0.709071	0.0592228	0.7073	0.988473
PGS001301	Malabsorption/coeliac disease	HP:0005280	Depressed nasal bridge	11	-0.000567012	0.00137302	-0.412967	0.679668	0.0605479	0.6821	0.988473
PGS001303	Other cataract (time-to-event)	HP:0005280	Depressed nasal bridge	11	-0.000852895	0.00138634	-0.615212	0.538474	0.0693503	0.5448	0.988473
PGS001308	Sjogren's syndrome/sicca syndrome	HP:0005280	Depressed nasal bridge	11	-0.00109518	0.00141426	-0.774384	0.438781	0.0787115	0.4432	0.988473
PGS001309	Other rheumatoid arthritis (time-to-event)	HP:0005280	Depressed nasal bridge	11	-0.000579099	0.00140833	-0.411196	0.680966	0.0604861	0.686	0.988473
PGS001314	Acute myocardial infarction (time-to-event)	HP:0005280	Depressed nasal bridge	11	-0.00085671	0.00138191	-0.619945	0.535354	0.0695977	0.5379	0.988473
PGS001318	Disorders of lipoprotein metabolism and other lipidaemias (time-to-event)	HP:0005280	Depressed nasal bridge	11	0.000576654	0.00137572	0.419164	0.675134	0.0607662	0.6715	0.988473
PGS001319	Other metabolic disorders (time-to-event)	HP:0005280	Depressed nasal bridge	11	0.0009353	0.00137945	0.678024	0.497823	0.0727884	0.6587	0.988473
PGS001321	Eye problems/disorders (Glaucoma)	HP:0005280	Depressed nasal bridge	11	-0.00132012	0.00139688	-0.945043	0.344733	0.0911278	0.3434	0.988473
PGS001329	Unspecified diabetes mellitus (time-to-event)	HP:0005280	Depressed nasal bridge	11	-0.000509308	0.0013999	-0.363818	0.716027	0.0589316	0.7101	0.988473
PGS001330	Crohn's disease [regional enteritis] (time-to-event)	HP:0005280	Depressed nasal bridge	11	-0.000590164	0.00142295	-0.414748	0.678364	0.0606103	0.6709	0.988473
PGS001333	Chronic obstructive pulmonary disease (algorithmically-defined)	HP:0005280	Depressed nasal bridge	11	0.000684496	0.00138022	0.495931	0.619989	0.0637401	0.6157	0.988473
PGS001334	Other chronic obstructive pulmonary disease (time-to-event)	HP:0005280	Depressed nasal bridge	11	0.00112039	0.00140786	0.795809	0.426223	0.0801351	0.418	0.988473
PGS001335	Vascular/heart problems diagnosed by doctor High BP	HP:0005280	Depressed nasal bridge	11	0.000650128	0.00136714	0.475538	0.634448	0.0629014	0.6382	0.988473
PGS001337	Family history of breast cancer	HP:0005280	Depressed nasal bridge	11	0.000729889	0.00139437	0.523454	0.600708	0.0649277	0.6053	0.988473
PGS001344	Asthma (diagnosed by doctor)	HP:0005280	Depressed nasal bridge	11	0.000819377	0.00141195	0.580316	0.561757	0.0675844	0.5615	0.988473
PGS001347	Family history of Alzheimer's/dementia	HP:0005280	Depressed nasal bridge	11	-0.000596385	0.00144379	-0.413069	0.679593	0.0605515	0.6955	0.988473
PGS001350	Fasting glucose	HP:0005280	Depressed nasal bridge	11	-0.00116865	0.00142247	-0.821565	0.411408	0.0818979	0.4166	0.988473
PGS001358	3mm cylindrical power (R)	HP:0005280	Depressed nasal bridge	11	0.000931217	0.00138835	0.670736	0.502454	0.0723724	0.508	0.988473
PGS001359	3mm strong meridian (L)	HP:0005280	Depressed nasal bridge	11	0.00127246	0.00139103	0.914761	0.36041	0.088745	0.359	0.988473
PGS001364	6mm cylindrical power angle (L)	HP:0005280	Depressed nasal bridge	11	0.000505704	0.00139219	0.363245	0.716455	0.058914	0.7128	0.988473
PGS001365	6mm strong meridian (L)	HP:0005280	Depressed nasal bridge	11	0.000819004	0.00139484	0.587166	0.557149	0.0679229	0.5595	0.988473
PGS001366	6mm strong meridian (R)	HP:0005280	Depressed nasal bridge	11	0.00101058	0.00139202	0.725978	0.467924	0.0756379	0.4641	0.988473
PGS001367	6mm weak meridian (L)	HP:0005280	Depressed nasal bridge	11	0.000642327	0.0013859	0.463471	0.643069	0.0624218	0.6413	0.988473
PGS001368	6mm weak meridian (R)	HP:0005280	Depressed nasal bridge	11	0.00106804	0.00138294	0.772292	0.440018	0.0785746	0.4415	0.988473
PGS001369	Acute appendicitis (time-to-event)	HP:0005280	Depressed nasal bridge	11	0.00106426	0.00139761	0.761487	0.446442	0.0778732	0.4442	0.988473
PGS001370	Age asthma diagnosed	HP:0005280	Depressed nasal bridge	11	0.000975976	0.00142379	0.685479	0.493109	0.0732186	0.4871	0.988473
PGS001373	Age started wearing glasses or contact lenses	HP:0005280	Depressed nasal bridge	11	0.000812086	0.00138879	0.584744	0.558776	0.0678028	0.5542	0.988473
PGS001375	Average heart rate	HP:0005280	Depressed nasal bridge	11	0.00106163	0.0013945	0.761297	0.446555	0.077861	0.4479	0.988473
PGS001376	Average number of times bowels opened per day	HP:0005280	Depressed nasal bridge	11	-0.000615172	0.00141159	-0.435802	0.66302	0.0613684	0.6626	0.988473
PGS001377	Basophill %	HP:0005280	Depressed nasal bridge	11	0.000498253	0.00137761	0.361679	0.717624	0.058866	0.7123	0.988473
PGS001384	Degree bothered by feeling tired all the time in the last 3 months	HP:0005280	Depressed nasal bridge	11	-0.000708438	0.00136658	-0.518402	0.604227	0.0647049	0.6113	0.988473
PGS001387	Degree bothered by urinary frequency/bladder irritability in the last 3 months	HP:0005280	Depressed nasal bridge	11	-0.000548292	0.00138405	-0.396149	0.692031	0.0599719	0.6915	0.988473
PGS001390	Duodenal ulcer (time-to-event)	HP:0005280	Depressed nasal bridge	11	0.000842193	0.00140649	0.598792	0.549369	0.0685065	0.549	0.988473
PGS001392	Family history of lung cancer	HP:0005280	Depressed nasal bridge	11	0.000543479	0.00137854	0.394242	0.693438	0.059908	0.6912	0.988473
PGS001397	Frequency of walking for pleasure in last 4 weeks	HP:0005280	Depressed nasal bridge	11	0.00084216	0.00139574	0.603378	0.546315	0.0687399	0.5499	0.988473
PGS001403	Heel bone mineral density (BMD) (L)	HP:0005280	Depressed nasal bridge	11	0.00126895	0.0014175	0.895204	0.370769	0.0872472	0.3736	0.988473
PGS001407	HTLV-1 gag antigen for Human T-Lymphotropic Virus 1	HP:0005280	Depressed nasal bridge	11	-0.000824131	0.00141076	-0.584174	0.559159	0.0677746	0.566	0.988473
PGS001410	Intra-ocular pressure, corneal-compensated (R)	HP:0005280	Depressed nasal bridge	11	0.00112177	0.00142533	0.787026	0.431346	0.0795468	0.4349	0.988473
PGS001411	Intra-ocular pressure, Goldmann-correlated (L)	HP:0005280	Depressed nasal bridge	11	-0.00132537	0.0014033	-0.944467	0.345027	0.0910817	0.346	0.988473
PGS001413	LV stroke volume	HP:0005280	Depressed nasal bridge	11	0.00100888	0.00140597	0.717563	0.473097	0.0751238	0.4673	0.988473
PGS001415	Mean FA in anterior limb of internal capsule on FA skeleton (L)	HP:0005280	Depressed nasal bridge	11	-0.00105185	0.00139211	-0.755581	0.449976	0.077494	0.453	0.988473
PGS001416	Mean FA in anterior limb of internal capsule on FA skeleton (R)	HP:0005280	Depressed nasal bridge	11	-0.000707562	0.00142274	-0.497323	0.619007	0.0637986	0.6176	0.988473
PGS001417	Mean FA in body of corpus callosum on FA skeleton	HP:0005280	Depressed nasal bridge	11	0.00129045	0.00141946	0.909111	0.363384	0.088309	0.3707	0.988473
PGS001419	Mean FA in cingulum cingulate gyrus on FA skeleton (L)	HP:0005280	Depressed nasal bridge	11	-0.000997565	0.00143052	-0.697344	0.485656	0.073913	0.4868	0.988473
PGS001421	Mean FA in cingulum hippocampus on FA skeleton (L)	HP:0005280	Depressed nasal bridge	11	-0.000758643	0.00140605	-0.539555	0.589555	0.0656522	0.5876	0.988473
PGS001422	Mean FA in cingulum hippocampus on FA skeleton (R)	HP:0005280	Depressed nasal bridge	11	-0.0010066	0.00140468	-0.716607	0.473687	0.0750658	0.4737	0.988473
PGS001425	Mean FA in fornix cres+stria terminalis on FA skeleton (R)	HP:0005280	Depressed nasal bridge	11	0.000554968	0.00140617	0.394665	0.693126	0.0599222	0.6962	0.988473
PGS001427	Mean FA in genu of corpus callosum on FA skeleton	HP:0005280	Depressed nasal bridge	11	0.00101103	0.00143786	0.703148	0.482033	0.0742571	0.4804	0.988473
PGS001428	Mean FA in inferior cerebellar peduncle on FA skeleton (R)	HP:0005280	Depressed nasal bridge	11	0.00121146	0.00137226	0.882816	0.377426	0.0863153	0.3894	0.988473
PGS001430	Mean FA in posterior limb of internal capsule on FA skeleton (L)	HP:0005280	Depressed nasal bridge	11	0.00116429	0.00138	0.843684	0.398931	0.0834565	0.3927	0.988473
PGS001432	Mean FA in posterior thalamic radiation on FA skeleton (L)	HP:0005280	Depressed nasal bridge	11	0.000845045	0.00138966	0.608096	0.543182	0.0689818	0.5428	0.988473
PGS001439	Mean FA in superior cerebellar peduncle on FA skeleton (L)	HP:0005280	Depressed nasal bridge	11	0.00109233	0.00138864	0.786618	0.431585	0.0795196	0.4299	0.988473
PGS001440	Mean FA in superior cerebellar peduncle on FA skeleton (R)	HP:0005280	Depressed nasal bridge	11	-0.000816255	0.00139295	-0.585991	0.557937	0.0678646	0.5563	0.988473
PGS001441	Mean FA in superior corona radiata on FA skeleton (L)	HP:0005280	Depressed nasal bridge	11	0.00111101	0.00141478	0.785292	0.432361	0.0794314	0.4416	0.988473
PGS001444	Mean FA in superior fronto-occipital fasciculus on FA skeleton (R)	HP:0005280	Depressed nasal bridge	11	-0.000876646	0.00137905	-0.635688	0.525041	0.0704344	0.5201	0.988473
PGS001446	Mean FA in superior longitudinal fasciculus on FA skeleton (R)	HP:0005280	Depressed nasal bridge	11	0.000555471	0.00139511	0.398157	0.69055	0.0600394	0.6943	0.988473
PGS001448	Mean FA in tapetum on FA skeleton (R)	HP:0005280	Depressed nasal bridge	11	0.0012087	0.00138788	0.87089	0.383902	0.0854304	0.3792	0.988473
PGS001450	Mean ICVF in anterior corona radiata on FA skeleton (L)	HP:0005280	Depressed nasal bridge	11	0.00131116	0.00139252	0.94157	0.346509	0.0908506	0.3462	0.988473
PGS001452	Mean ICVF in anterior limb of internal capsule on FA skeleton (L)	HP:0005280	Depressed nasal bridge	11	0.0011803	0.00140878	0.837822	0.402215	0.0830394	0.3992	0.988473
PGS001458	Mean ICVF in cingulum cingulate gyrus on FA skeleton (R)	HP:0005280	Depressed nasal bridge	11	0.000871257	0.00139938	0.622604	0.533605	0.0697376	0.5284	0.988473
PGS001462	Mean ICVF in external capsule on FA skeleton (R)	HP:0005280	Depressed nasal bridge	11	0.00108554	0.00138109	0.786003	0.431944	0.0794787	0.4358	0.988473
PGS001464	Mean ICVF in fornix cres+stria terminalis on FA skeleton (R)	HP:0005280	Depressed nasal bridge	11	0.000605576	0.00139134	0.435248	0.663422	0.061348	0.6554	0.988473
PGS001467	Mean ICVF in inferior cerebellar peduncle on FA skeleton (L)	HP:0005280	Depressed nasal bridge	11	0.00120466	0.00139352	0.86447	0.387417	0.0849589	0.3955	0.988473
PGS001469	Mean ICVF in medial lemniscus on FA skeleton (L)	HP:0005280	Depressed nasal bridge	11	-0.000720708	0.00140456	-0.513122	0.607914	0.0644744	0.6018	0.988473
PGS001474	Mean ICVF in posterior limb of internal capsule on FA skeleton (L)	HP:0005280	Depressed nasal bridge	11	0.000723925	0.0013906	0.520586	0.602704	0.064801	0.6049	0.988473
PGS001475	Mean ICVF in posterior limb of internal capsule on FA skeleton (R)	HP:0005280	Depressed nasal bridge	11	0.000813741	0.00139006	0.585399	0.558335	0.0678352	0.5611	0.988473
PGS001482	Mean ICVF in superior cerebellar peduncle on FA skeleton (L)	HP:0005280	Depressed nasal bridge	11	-0.000954253	0.00139947	-0.681869	0.495389	0.0730097	0.4842	0.988473
PGS001486	Mean ICVF in superior fronto-occipital fasciculus on FA skeleton (L)	HP:0005280	Depressed nasal bridge	11	-0.00115405	0.00139216	-0.828962	0.407209	0.0824146	0.4059	0.988473
PGS001494	Mean ISOVF in anterior corona radiata on FA skeleton (R)	HP:0005280	Depressed nasal bridge	11	-0.000891873	0.00140347	-0.635477	0.525179	0.0704231	0.5226	0.988473
PGS001495	Mean ISOVF in body of corpus callosum on FA skeleton	HP:0005280	Depressed nasal bridge	11	0.00117259	0.00144186	0.81325	0.416156	0.0813227	0.4131	0.988473
PGS001496	Mean ISOVF in cingulum cingulate gyrus on FA skeleton (L)	HP:0005280	Depressed nasal bridge	11	-0.000592617	0.0014174	-0.418101	0.675911	0.0607286	0.6812	0.988473
PGS001497	Mean ISOVF in cingulum cingulate gyrus on FA skeleton (R)	HP:0005280	Depressed nasal bridge	11	-0.0010358	0.00140745	-0.735942	0.461839	0.0762543	0.4583	0.988473
PGS001498	Mean ISOVF in external capsule on FA skeleton (L)	HP:0005280	Depressed nasal bridge	11	-0.000809713	0.00137215	-0.590108	0.555175	0.0680695	0.5482	0.988473
PGS001502	Mean ISOVF in sagittal stratum on FA skeleton (L)	HP:0005280	Depressed nasal bridge	11	-0.000631818	0.00140543	-0.449554	0.653073	0.0618838	0.6488	0.988473
PGS001503	Mean ISOVF in sagittal stratum on FA skeleton (R)	HP:0005280	Depressed nasal bridge	11	0.000655651	0.00137985	0.475162	0.634715	0.0628863	0.6412	0.988473
PGS001504	Mean ISOVF in superior cerebellar peduncle on FA skeleton (R)	HP:0005280	Depressed nasal bridge	11	0.00105049	0.00140007	0.750314	0.45314	0.0771584	0.46	0.988473
PGS001509	Median T2star in pallidum (L)	HP:0005280	Depressed nasal bridge	11	-0.00100195	0.00138844	-0.721639	0.470588	0.0753721	0.467	0.988473
PGS001510	Median T2star in pallidum (R)	HP:0005280	Depressed nasal bridge	11	-0.000962883	0.00138064	-0.697419	0.485609	0.0739175	0.4771	0.988473
PGS001512	Median T2star in putamen (R)	HP:0005280	Depressed nasal bridge	11	-0.000832831	0.00140175	-0.594138	0.552476	0.0682716	0.5446	0.988473
PGS001516	Other diseases of intestine (time-to-event)	HP:0005280	Depressed nasal bridge	11	0.00122028	0.00143638	0.84955	0.395661	0.0838768	0.4045	0.988473
PGS001522	Psoriatic and enteropathic arthropathies (time-to-event)	HP:0005280	Depressed nasal bridge	11	0.000569188	0.00137547	0.413814	0.679048	0.0605776	0.6736	0.988473
PGS001547	Volume of grey matter in Brain-Stem	HP:0005280	Depressed nasal bridge	11	-0.000978622	0.00140545	-0.696306	0.486306	0.0738518	0.48	0.988473
PGS001550	Volume of grey matter in Cingulate Gyrus, anterior division (L)	HP:0005280	Depressed nasal bridge	11	-0.000751819	0.00139346	-0.539534	0.589569	0.0656513	0.5973	0.988473
PGS001551	Volume of grey matter in Cingulate Gyrus, anterior division (R)	HP:0005280	Depressed nasal bridge	11	-0.000797067	0.00137002	-0.581792	0.560762	0.067657	0.56	0.988473
PGS001553	Volume of grey matter in Crus I Cerebellum (R)	HP:0005280	Depressed nasal bridge	11	-0.000729997	0.0013966	-0.522694	0.601236	0.0648941	0.5962	0.988473
PGS001554	Volume of grey matter in Crus II Cerebellum (L)	HP:0005280	Depressed nasal bridge	11	0.000796519	0.00140189	0.568175	0.56997	0.0669942	0.564	0.988473
PGS001555	Volume of grey matter in Crus II Cerebellum (R)	HP:0005280	Depressed nasal bridge	11	0.000872779	0.00144875	0.602438	0.546941	0.0686919	0.5509	0.988473
PGS001556	Volume of grey matter in Cuneal Cortex (R)	HP:0005280	Depressed nasal bridge	11	-0.000636577	0.00139976	-0.454778	0.649311	0.0620838	0.6491	0.988473
PGS001557	Volume of grey matter in Frontal Operculum Cortex (L)	HP:0005280	Depressed nasal bridge	11	-0.000706955	0.00139634	-0.506293	0.612698	0.0641797	0.6074	0.988473
PGS001559	Volume of grey matter in Frontal Orbital Cortex (R)	HP:0005280	Depressed nasal bridge	11	0.000582613	0.00138926	0.419368	0.674985	0.0607735	0.6711	0.988473
PGS001560	Volume of grey matter in Frontal Pole (L)	HP:0005280	Depressed nasal bridge	11	0.000693264	0.00139907	0.495516	0.620282	0.0637227	0.6235	0.988473
PGS001562	Volume of grey matter in Heschl's Gyrus (includes H1 and H2) (R)	HP:0005280	Depressed nasal bridge	11	-0.00115854	0.00139819	-0.8286	0.407414	0.0823891	0.4047	0.988473
PGS001567	Volume of grey matter in Inferior Frontal Gyrus, pars triangularis (R)	HP:0005280	Depressed nasal bridge	11	-0.000704234	0.0014146	-0.497834	0.618647	0.0638201	0.6152	0.988473
PGS001568	Volume of grey matter in Inferior Temporal Gyrus, posterior division (L)	HP:0005280	Depressed nasal bridge	11	0.000824332	0.00139129	0.592493	0.553577	0.0681889	0.552	0.988473
PGS001574	Volume of grey matter in Lateral Occipital Cortex, inferior division (R)	HP:0005280	Depressed nasal bridge	11	0.0007754	0.00139928	0.554143	0.579534	0.0663276	0.5823	0.988473
PGS001577	Volume of grey matter in Middle Frontal Gyrus (L)	HP:0005280	Depressed nasal bridge	11	-0.00100605	0.00140702	-0.715025	0.474664	0.0749699	0.4657	0.988473
PGS001582	Volume of grey matter in Paracingulate Gyrus (R)	HP:0005280	Depressed nasal bridge	11	-0.000948922	0.00138586	-0.684717	0.493589	0.0731745	0.4908	0.988473
PGS001583	Volume of grey matter in Parahippocampal Gyrus, anterior division (L)	HP:0005280	Depressed nasal bridge	11	-0.00102249	0.00139092	-0.735113	0.462344	0.0762027	0.4583	0.988473
PGS001584	Volume of grey matter in Parahippocampal Gyrus, anterior division (R)	HP:0005280	Depressed nasal bridge	11	-0.000949763	0.00140079	-0.678019	0.497826	0.0727881	0.5022	0.988473
PGS001586	Volume of grey matter in Parahippocampal Gyrus, posterior division (R)	HP:0005280	Depressed nasal bridge	11	-0.00102274	0.00141543	-0.722566	0.470018	0.0754287	0.4792	0.988473
PGS001587	Volume of grey matter in Planum Polare (L)	HP:0005280	Depressed nasal bridge	11	-0.00126197	0.001386	-0.910513	0.362645	0.0884169	0.3599	0.988473
PGS001589	Volume of grey matter in Planum Temporale (L)	HP:0005280	Depressed nasal bridge	11	-0.000786772	0.00139432	-0.564271	0.572623	0.0668071	0.5812	0.988473
PGS001593	Volume of grey matter in Putamen (L)	HP:0005280	Depressed nasal bridge	11	0.000735623	0.00138168	0.532413	0.59449	0.0653282	0.5922	0.988473
PGS001594	Volume of grey matter in Putamen (R)	HP:0005280	Depressed nasal bridge	11	0.000742189	0.00140223	0.529292	0.596653	0.0651879	0.6	0.988473
PGS001597	Volume of grey matter in Superior Frontal Gyrus (L)	HP:0005280	Depressed nasal bridge	11	-0.000661447	0.00135901	-0.486711	0.626508	0.0633566	0.6312	0.988473
PGS001598	Volume of grey matter in Superior Frontal Gyrus (R)	HP:0005280	Depressed nasal bridge	11	-0.00100298	0.00138889	-0.722144	0.470277	0.0754029	0.4759	0.988473
PGS001600	Volume of grey matter in Superior Temporal Gyrus, posterior division (L)	HP:0005280	Depressed nasal bridge	11	-0.000978586	0.00138595	-0.706077	0.48021	0.0744317	0.4823	0.988473
PGS001603	Volume of grey matter in Temporal Fusiform Cortex, anterior division (L)	HP:0005280	Depressed nasal bridge	11	-0.00060544	0.00140166	-0.431947	0.66582	0.0612268	0.6674	0.988473
PGS001606	Volume of grey matter in Temporal Pole (L)	HP:0005280	Depressed nasal bridge	11	-0.000866048	0.00139939	-0.618875	0.536058	0.0695417	0.5423	0.988473
PGS001610	Volume of grey matter in V Cerebellum (L)	HP:0005280	Depressed nasal bridge	11	-0.00113901	0.0014129	-0.806147	0.420239	0.0808359	0.4216	0.988473
PGS001613	Volume of grey matter in Ventral Striatum (R)	HP:0005280	Depressed nasal bridge	11	0.000538269	0.00136786	0.393512	0.693977	0.0598837	0.6972	0.988473
PGS001614	Volume of grey matter in Vermis Crus II Cerebellum	HP:0005280	Depressed nasal bridge	11	0.000774976	0.00141101	0.549234	0.582897	0.0660983	0.5836	0.988473
PGS001615	Volume of grey matter in Vermis IX Cerebellum	HP:0005280	Depressed nasal bridge	11	0.000942144	0.00137736	0.684024	0.494027	0.0731343	0.4987	0.988473
PGS001618	Volume of grey matter in Vermis VIIIa Cerebellum	HP:0005280	Depressed nasal bridge	11	-0.000983066	0.00141255	-0.695951	0.486528	0.0738309	0.4897	0.988473
PGS001622	Volume of grey matter in VI Cerebellum (R)	HP:0005280	Depressed nasal bridge	11	-0.000691883	0.00139958	-0.494351	0.621104	0.0636738	0.6193	0.988473
PGS001623	Volume of grey matter in VIIb Cerebellum (L)	HP:0005280	Depressed nasal bridge	11	-0.000757366	0.00139547	-0.542733	0.587365	0.0657978	0.5918	0.988473
PGS001625	Volume of grey matter in VIIIa Cerebellum (L)	HP:0005280	Depressed nasal bridge	11	-0.000685827	0.00139358	-0.492135	0.622669	0.0635813	0.6292	0.988473
PGS001632	Volume of pallidum (R)	HP:0005280	Depressed nasal bridge	11	-0.000850853	0.001386	-0.61389	0.539347	0.0692815	0.5428	0.988473
PGS001634	Volume of peripheral cortical grey matter (normalised for head size)	HP:0005280	Depressed nasal bridge	11	-0.000621835	0.00138563	-0.448775	0.653635	0.0618542	0.6499	0.988473
PGS001635	Volume of putamen (L)	HP:0005280	Depressed nasal bridge	11	0.000662354	0.00138312	0.478883	0.632066	0.0630366	0.6352	0.988473
PGS001636	Volume of putamen (R)	HP:0005280	Depressed nasal bridge	11	0.00088687	0.00135188	0.656025	0.511872	0.0715463	0.5176	0.988473
PGS001641	Volume of white matter (normalised for head size)	HP:0005280	Depressed nasal bridge	11	0.00103293	0.0014136	0.730708	0.46503	0.0759295	0.4738	0.988473
PGS001643	WA FA in tract acoustic radiation (L)	HP:0005280	Depressed nasal bridge	11	0.00130915	0.00140589	0.931187	0.351852	0.0900279	0.3542	0.988473
PGS001646	WA FA in tract anterior thalamic radiation (R)	HP:0005280	Depressed nasal bridge	11	0.00095524	0.00140497	0.679902	0.496633	0.0728963	0.4941	0.988473
PGS001647	WA FA in tract cingulate gyrus part of cingulum (L)	HP:0005280	Depressed nasal bridge	11	-0.00073701	0.00139719	-0.527496	0.597899	0.0651075	0.5943	0.988473
PGS001648	WA FA in tract cingulate gyrus part of cingulum (R)	HP:0005280	Depressed nasal bridge	11	0.000559076	0.00140111	0.399025	0.689911	0.0600687	0.6904	0.988473
PGS001650	WA FA in tract forceps major	HP:0005280	Depressed nasal bridge	11	0.000982928	0.00138982	0.707235	0.47949	0.074501	0.4762	0.988473
PGS001652	WA FA in tract inferior fronto-occipital fasciculus (L)	HP:0005280	Depressed nasal bridge	11	0.00127418	0.00137953	0.923634	0.355771	0.0894351	0.3538	0.988473
PGS001653	WA FA in tract inferior fronto-occipital fasciculus (R)	HP:0005280	Depressed nasal bridge	11	0.00071778	0.00141438	0.507486	0.611861	0.0642309	0.6105	0.988473
PGS001656	WA FA in tract posterior thalamic radiation (L)	HP:0005280	Depressed nasal bridge	11	-0.000835974	0.00137186	-0.609375	0.542335	0.0690477	0.5361	0.988473
PGS001658	WA FA in tract superior longitudinal fasciculus (L)	HP:0005280	Depressed nasal bridge	11	0.000748111	0.00140225	0.533506	0.593734	0.0653775	0.5926	0.988473
PGS001659	WA FA in tract uncinate fasciculus (L)	HP:0005280	Depressed nasal bridge	11	0.000919292	0.00138382	0.664316	0.506553	0.0720096	0.5072	0.988473
PGS001660	WA FA in tract uncinate fasciculus (R)	HP:0005280	Depressed nasal bridge	11	0.00077394	0.00139701	0.553999	0.579632	0.0663209	0.5781	0.988473
PGS001664	WA ICVF in tract anterior thalamic radiation (R)	HP:0005280	Depressed nasal bridge	11	0.000593421	0.0013902	0.426861	0.66952	0.0610419	0.6658	0.988473
PGS001665	WA ICVF in tract cingulate gyrus part of cingulum (L)	HP:0005280	Depressed nasal bridge	11	0.000863158	0.0013987	0.617114	0.537219	0.0694495	0.5409	0.988473
PGS001666	WA ICVF in tract cingulate gyrus part of cingulum (R)	HP:0005280	Depressed nasal bridge	11	0.00105262	0.00137499	0.765552	0.444019	0.0781359	0.4433	0.988473
PGS001675	WA ICVF in tract medial lemniscus (L)	HP:0005280	Depressed nasal bridge	11	-0.000989584	0.0013653	-0.724813	0.468638	0.0755664	0.4849	0.988473
PGS001683	WA ICVF in tract superior longitudinal fasciculus (R)	HP:0005280	Depressed nasal bridge	11	0.000838456	0.00140412	0.597142	0.55047	0.068423	0.557	0.988473
PGS001684	WA ICVF in tract superior thalamic radiation (L)	HP:0005280	Depressed nasal bridge	11	0.000780929	0.00139976	0.5579	0.576965	0.0665044	0.5757	0.988473
PGS001685	WA ICVF in tract superior thalamic radiation (R)	HP:0005280	Depressed nasal bridge	11	0.000505648	0.00139048	0.363651	0.716151	0.0589265	0.7109	0.988473
PGS001692	WA ISOVF in tract cingulate gyrus part of cingulum (R)	HP:0005280	Depressed nasal bridge	11	-0.00120438	0.00140669	-0.856175	0.391988	0.084355	0.3914	0.988473
PGS001694	WA ISOVF in tract inferior fronto-occipital fasciculus (R)	HP:0005280	Depressed nasal bridge	11	-0.00129765	0.0014048	-0.923722	0.355725	0.089442	0.3634	0.988473
PGS001695	WA ISOVF in tract inferior longitudinal fasciculus (L)	HP:0005280	Depressed nasal bridge	11	0.00051953	0.00139692	0.37191	0.709993	0.0591837	0.7029	0.988473
PGS001696	WA ISOVF in tract inferior longitudinal fasciculus (R)	HP:0005280	Depressed nasal bridge	11	-0.000783876	0.00138307	-0.566767	0.570926	0.0669266	0.5681	0.988473
PGS001697	WA ISOVF in tract posterior thalamic radiation (R)	HP:0005280	Depressed nasal bridge	11	-0.00105134	0.00139664	-0.752763	0.451667	0.0773141	0.46	0.988473
PGS001698	WA ISOVF in tract superior longitudinal fasciculus (L)	HP:0005280	Depressed nasal bridge	11	0.000775737	0.00139668	0.555416	0.578663	0.0663874	0.58	0.988473
PGS001702	WA ISOVF in tract uncinate fasciculus (L)	HP:0005280	Depressed nasal bridge	11	0.00114852	0.00138996	0.826297	0.408719	0.0822279	0.411	0.988473
PGS001705	WA L1 in tract inferior fronto-occipital fasciculus (L)	HP:0005280	Depressed nasal bridge	11	0.000839403	0.00142986	0.587051	0.557226	0.0679172	0.5566	0.988473
PGS001709	WA L1 in tract superior longitudinal fasciculus (L)	HP:0005280	Depressed nasal bridge	11	0.00089805	0.00139577	0.643406	0.520023	0.0708523	0.529	0.988473
PGS001712	WA L1 in tract superior thalamic radiation (R)	HP:0005280	Depressed nasal bridge	11	-0.000868681	0.00139223	-0.62395	0.532721	0.0698086	0.5391	0.988473
PGS001722	WA L2 in tract inferior fronto-occipital fasciculus (R)	HP:0005280	Depressed nasal bridge	11	0.000937022	0.00140145	0.668611	0.503809	0.0722519	0.5071	0.988473
PGS001724	WA L2 in tract inferior longitudinal fasciculus (R)	HP:0005280	Depressed nasal bridge	11	-0.00110034	0.00140807	-0.781452	0.434615	0.0791768	0.4379	0.988473
PGS001725	WA L2 in tract superior longitudinal fasciculus (L)	HP:0005280	Depressed nasal bridge	11	-0.00058009	0.00139988	-0.414386	0.678629	0.0605976	0.6792	0.988473
PGS001728	WA L2 in tract uncinate fasciculus (R)	HP:0005280	Depressed nasal bridge	11	-0.000746458	0.00138367	-0.539476	0.589609	0.0656486	0.5859	0.988473
PGS001729	WA L3 in tract acoustic radiation (R)	HP:0005280	Depressed nasal bridge	11	0.000675067	0.00140109	0.481817	0.629981	0.0631559	0.6293	0.988473
PGS001730	WA L3 in tract anterior thalamic radiation (L)	HP:0005280	Depressed nasal bridge	11	-0.00125715	0.00139588	-0.900616	0.367884	0.0876585	0.365	0.988473
PGS001732	WA L3 in tract cingulate gyrus part of cingulum (L)	HP:0005280	Depressed nasal bridge	11	-0.00109174	0.00140847	-0.775124	0.438344	0.07876	0.4411	0.988473
PGS001733	WA L3 in tract cingulate gyrus part of cingulum (R)	HP:0005280	Depressed nasal bridge	11	-0.000823542	0.00137268	-0.599951	0.548596	0.0685654	0.5381	0.988473
PGS001738	WA L3 in tract inferior longitudinal fasciculus (R)	HP:0005280	Depressed nasal bridge	11	-0.00098342	0.00139286	-0.706046	0.480229	0.0744299	0.4832	0.988473
PGS001740	WA L3 in tract superior thalamic radiation (L)	HP:0005280	Depressed nasal bridge	11	-0.00102291	0.00140966	-0.725645	0.468128	0.0756174	0.476	0.988473
PGS001743	WA L3 in tract uncinate fasciculus (R)	HP:0005280	Depressed nasal bridge	11	-0.000816809	0.00137929	-0.592194	0.553777	0.0681739	0.5502	0.988473
PGS001746	WA MD in tract cingulate gyrus part of cingulum (L)	HP:0005280	Depressed nasal bridge	11	-0.00058144	0.00140176	-0.414794	0.67833	0.0606119	0.6808	0.988473
PGS001752	WA MD in tract inferior longitudinal fasciculus (L)	HP:0005280	Depressed nasal bridge	11	-0.0012389	0.00141184	-0.87751	0.380299	0.08592	0.3827	0.988473
PGS001753	WA MD in tract inferior longitudinal fasciculus (R)	HP:0005280	Depressed nasal bridge	11	-0.000706749	0.00139473	-0.506729	0.612392	0.0641984	0.6107	0.988473
PGS001759	WA MO in tract forceps minor	HP:0005280	Depressed nasal bridge	11	0.000565595	0.00141171	0.400646	0.688717	0.0601236	0.6944	0.988473
PGS001767	WA OD in tract inferior longitudinal fasciculus (R)	HP:0005280	Depressed nasal bridge	11	0.00104254	0.0014123	0.73818	0.460478	0.076394	0.4579	0.988473
PGS001769	WA OD in tract superior longitudinal fasciculus (L)	HP:0005280	Depressed nasal bridge	11	-0.000944177	0.0014152	-0.667168	0.50473	0.0721703	0.5052	0.988473
PGS001771	WA OD in tract superior thalamic radiation (R)	HP:0005280	Depressed nasal bridge	11	0.000733002	0.00138572	0.528969	0.596877	0.0651734	0.6017	0.988473
PGS001773	Moderate-to-severe atopic dermatitis	HP:0005280	Depressed nasal bridge	11	0.00107784	0.00139144	0.774624	0.438639	0.0787272	0.4442	0.988473
PGS001800	Forced expiratory volume (FEV1)	HP:0005280	Depressed nasal bridge	11	0.00131002	0.00142521	0.919179	0.358096	0.0890878	0.3646	0.988473
PGS001801	FEV1/FVC ratio	HP:0005280	Depressed nasal bridge	11	0.00102759	0.00142804	0.719582	0.471853	0.0752466	0.475	0.988473
PGS001852	Duodenitis	HP:0005280	Depressed nasal bridge	11	0.0011088	0.00140001	0.791995	0.428443	0.0798789	0.434	0.988473
PGS001879	Ganglion and cyst of synovium, tendon, and bursa	HP:0005280	Depressed nasal bridge	11	0.000691331	0.00137698	0.502063	0.61567	0.0639991	0.6201	0.988473
PGS002020	Benign neoplasm of other parts of digestive system	HP:0005280	Depressed nasal bridge	11	-0.000949237	0.00139874	-0.678638	0.497434	0.0728237	0.5044	0.988473
PGS002031	Disorders of iron metabolism	HP:0005280	Depressed nasal bridge	11	-0.00141635	0.00137738	-1.02829	0.303919	0.0980773	0.3814	0.988473
PGS002034	Congenital deficiency of other clotting factors (including factor VII)	HP:0005280	Depressed nasal bridge	11	-0.000744646	0.00139321	-0.534483	0.593058	0.0654216	0.5961	0.988473
PGS002044	Cataract	HP:0005280	Depressed nasal bridge	11	0.000759436	0.00139496	0.544413	0.586209	0.0658751	0.5832	0.988473
PGS002051	Congestive heart failure; nonhypertensive	HP:0005280	Depressed nasal bridge	11	-0.000925549	0.00142455	-0.649711	0.515942	0.0711974	0.5244	0.988473
PGS002053	Cerebrovascular disease	HP:0005280	Depressed nasal bridge	11	-0.000546294	0.00141361	-0.386454	0.699195	0.0596506	0.6941	0.988473
PGS002056	Phlebitis and thrombophlebitis	HP:0005280	Depressed nasal bridge	11	-0.000725707	0.00137183	-0.529005	0.596852	0.065175	0.5876	0.988473
PGS002060	Nasal polyps	HP:0005280	Depressed nasal bridge	11	-0.0010343	0.00139503	-0.741419	0.458513	0.0765968	0.4642	0.988473
PGS002062	Chronic airway obstruction	HP:0005280	Depressed nasal bridge	11	-0.000587881	0.00139512	-0.421384	0.673513	0.0608452	0.6733	0.988473
PGS002063	Esophagitis, GERD and related diseases	HP:0005280	Depressed nasal bridge	11	0.000759688	0.00139162	0.545904	0.585183	0.065944	0.5848	0.988473
PGS002066	Ulcerative colitis	HP:0005280	Depressed nasal bridge	11	-0.000627577	0.0013896	-0.451624	0.651581	0.0619628	0.658	0.988473
PGS002067	Celiac disease	HP:0005280	Depressed nasal bridge	11	0.000919411	0.00138816	0.662323	0.507829	0.0718977	0.5091	0.988473
PGS002069	Functional digestive disorders	HP:0005280	Depressed nasal bridge	11	-0.000529466	0.00141142	-0.37513	0.707598	0.0592855	0.7103	0.988473
PGS002070	Anal and rectal polyp	HP:0005280	Depressed nasal bridge	11	-0.00109698	0.00138808	-0.790288	0.429439	0.0797645	0.4267	0.988473
PGS002072	Cholelithiasis and cholecystitis	HP:0005280	Depressed nasal bridge	11	0.000552231	0.00138741	0.398032	0.690643	0.0600352	0.6868	0.988473
PGS002074	Hematuria	HP:0005280	Depressed nasal bridge	11	-0.00125272	0.00140027	-0.89463	0.371076	0.0872038	0.3754	0.988473
PGS002078	Genital prolapse	HP:0005280	Depressed nasal bridge	11	0.000568282	0.00138061	0.411617	0.680657	0.0605008	0.6804	0.988473
PGS002079	Irregular menstrual cycle/bleeding	HP:0005280	Depressed nasal bridge	11	-0.000925073	0.00140813	-0.656951	0.511276	0.0715978	0.5243	0.988473
PGS002082	Lupus (localized and systemic)	HP:0005280	Depressed nasal bridge	11	0.000518061	0.00139475	0.371437	0.710346	0.0591688	0.7074	0.988473
PGS002089	Ankylosing spondylitis	HP:0005280	Depressed nasal bridge	11	-0.00140539	0.00143673	-0.978187	0.328082	0.0938246	0.363	0.988473
PGS002090	Other arthropathies	HP:0005280	Depressed nasal bridge	11	0.00126161	0.0013738	0.918338	0.358535	0.0890224	0.3666	0.988473
PGS002092	Contracture of palmar fascia [Dupuytren's disease]	HP:0005280	Depressed nasal bridge	11	0.00101356	0.00140124	0.723327	0.469551	0.0754753	0.4701	0.988473
PGS002099	Albumin	HP:0005280	Depressed nasal bridge	11	0.000873947	0.0013747	0.635737	0.525009	0.0704371	0.5267	0.988473
PGS002102	Apolipoprotein B	HP:0005280	Depressed nasal bridge	11	0.000911683	0.00141506	0.64427	0.519463	0.0708994	0.5206	0.988473
PGS002104	Hearing difficulty/problems	HP:0005280	Depressed nasal bridge	11	0.000839811	0.00139209	0.603275	0.546384	0.0687346	0.5469	0.988473
PGS002106	Calcium	HP:0005280	Depressed nasal bridge	11	-0.000585193	0.00141171	-0.414529	0.678524	0.0606026	0.6832	0.988473
PGS002107	Diagnosed with coeliac disease or gluten sensitivity	HP:0005280	Depressed nasal bridge	11	-0.000812705	0.00139515	-0.582522	0.560271	0.067693	0.5619	0.988473
PGS002108	Cholesterol	HP:0005280	Depressed nasal bridge	11	0.000497931	0.00139217	0.357665	0.720626	0.0587437	0.7103	0.988473
PGS002109	Hair colour (natural, before greying)	HP:0005280	Depressed nasal bridge	11	-0.000934891	0.00140038	-0.667597	0.504456	0.0721946	0.5062	0.988473
PGS002111	Ever depressed for a whole week	HP:0005280	Depressed nasal bridge	11	-0.000564231	0.00140982	-0.400214	0.689035	0.0601089	0.6857	0.988473
PGS002115	Alcohol drinker status	HP:0005280	Depressed nasal bridge	11	0.00090062	0.00140006	0.643272	0.52011	0.070845	0.5219	0.988473
PGS002117	PP interval	HP:0005280	Depressed nasal bridge	11	-0.000591214	0.00139606	-0.423486	0.671979	0.0609204	0.6675	0.988473
PGS002118	PQ interval	HP:0005280	Depressed nasal bridge	11	-0.000687016	0.00139101	-0.493898	0.621424	0.0636549	0.617	0.988473
PGS002132	Falls in the last year	HP:0005280	Depressed nasal bridge	11	-0.000629244	0.00140285	-0.448547	0.6538	0.0618456	0.6538	0.988473
PGS002135	Fluid intelligence score	HP:0005280	Depressed nasal bridge	11	0.000528537	0.00140765	0.375474	0.707341	0.0592965	0.7081	0.988473
PGS002136	Recent feelings of foreboding	HP:0005280	Depressed nasal bridge	11	0.00110275	0.00138482	0.796312	0.42593	0.080169	0.4252	0.988473
PGS002141	Haematocrit percentage	HP:0005280	Depressed nasal bridge	11	0.00119892	0.00137958	0.869045	0.38491	0.0852945	0.3907	0.988473
PGS002142	Haemoglobin concentration	HP:0005280	Depressed nasal bridge	11	0.000703164	0.00137809	0.510245	0.609927	0.0643497	0.6091	0.988473
PGS002145	Headaches for 3+ months	HP:0005280	Depressed nasal bridge	11	0.000745397	0.00138072	0.539862	0.589343	0.0656663	0.5851	0.988473
PGS002147	Immature reticulocyte fraction	HP:0005280	Depressed nasal bridge	11	0.00116621	0.00139756	0.834462	0.404105	0.0828016	0.4078	0.988473
PGS002148	Average total household income before tax	HP:0005280	Depressed nasal bridge	11	-0.00126679	0.00139269	-0.909599	0.363127	0.0883465	0.3535	0.988473
PGS002149	Sleeplessness / insomnia	HP:0005280	Depressed nasal bridge	11	-0.00106832	0.00141361	-0.755737	0.449882	0.077504	0.4468	0.988473
PGS002150	LDL direct	HP:0005280	Depressed nasal bridge	11	0.00114042	0.00140281	0.812952	0.416327	0.0813022	0.4165	0.988473
PGS002154	General happiness	HP:0005280	Depressed nasal bridge	11	0.000824449	0.00137945	0.597665	0.550121	0.0684495	0.5472	0.988473
PGS002159	Aspartate aminotransferase	HP:0005280	Depressed nasal bridge	11	0.000851591	0.00138975	0.612763	0.540092	0.069223	0.538	0.988473
PGS002163	Creatinine	HP:0005280	Depressed nasal bridge	11	-0.000698617	0.00141683	-0.493085	0.621998	0.0636209	0.6274	0.988473
PGS002168	Whole body fat-free mass	HP:0005280	Depressed nasal bridge	11	0.000588683	0.00137924	0.426815	0.669553	0.0610403	0.6737	0.988473
PGS002173	Heel bone mineral density (BMD)	HP:0005280	Depressed nasal bridge	11	0.00109454	0.0014441	0.757943	0.448561	0.0776453	0.457	0.988473
PGS002175	Speed of sound through heel	HP:0005280	Depressed nasal bridge	11	0.00130634	0.00143022	0.913384	0.361134	0.0886384	0.3585	0.988473
PGS002178	IGF-1	HP:0005280	Depressed nasal bridge	11	-0.0006342	0.00138598	-0.457582	0.647295	0.0621921	0.6538	0.988473
PGS002179	Impedance of whole body	HP:0005280	Depressed nasal bridge	11	-0.000610236	0.00136863	-0.445872	0.65573	0.0617443	0.6596	0.988473
PGS002181	Lipoprotein A	HP:0005280	Depressed nasal bridge	11	-0.000931957	0.00139845	-0.666419	0.505208	0.0721281	0.5074	0.988473
PGS002182	Gamma glutamyltransferase	HP:0005280	Depressed nasal bridge	11	0.000777942	0.00138783	0.560545	0.575161	0.0666297	0.5769	0.988473
PGS002184	Mean carotid IMT (intima-medial thickness) at 120/150/210/240 degrees	HP:0005280	Depressed nasal bridge	11	-0.000560267	0.00141911	-0.3948	0.693026	0.0599267	0.6995	0.988473
PGS002185	Microalbumin in urine	HP:0005280	Depressed nasal bridge	11	0.00087298	0.001419	0.61521	0.538476	0.0693502	0.5424	0.988473
PGS002193	Pulse rate, automated reading	HP:0005280	Depressed nasal bridge	11	0.000754516	0.00136768	0.551674	0.581224	0.066212	0.5821	0.988473
PGS002194	Reticulocyte count	HP:0005280	Depressed nasal bridge	11	-0.000951971	0.00138338	-0.688151	0.491425	0.073374	0.4862	0.988473
PGS002202	Whole body water mass	HP:0005280	Depressed nasal bridge	11	0.000583189	0.00138036	0.422492	0.672705	0.0608848	0.6741	0.988473
PGS002213	Neuroticism score	HP:0005280	Depressed nasal bridge	11	0.000588747	0.00139991	0.420561	0.674114	0.0608159	0.6807	0.988473
PGS002216	Phosphate	HP:0005280	Depressed nasal bridge	11	-0.00082939	0.0014009	-0.592043	0.553879	0.0681664	0.5546	0.988473
PGS002222	Ever contemplated self-harm / Recent thoughts of suicide or self-harm	HP:0005280	Depressed nasal bridge	11	0.00075802	0.0014021	0.540631	0.588813	0.0657014	0.5882	0.988473
PGS002223	Sensitive stomach	HP:0005280	Depressed nasal bridge	11	0.00063753	0.00136609	0.466684	0.640769	0.0625483	0.6429	0.988473
PGS002225	Snoring	HP:0005280	Depressed nasal bridge	11	0.000682866	0.0013793	0.495081	0.620589	0.0637044	0.6208	0.988473
PGS002229	Urate	HP:0005280	Depressed nasal bridge	11	-0.00110694	0.00140755	-0.78643	0.431694	0.0795071	0.4234	0.988473
PGS002230	Water intake	HP:0005280	Depressed nasal bridge	11	0.000614557	0.00136713	0.449523	0.653096	0.0618827	0.6573	0.988473
PGS002245	Liver fat (MRI-derived)	HP:0005280	Depressed nasal bridge	11	-0.00108207	0.00138758	-0.779824	0.435572	0.0790693	0.4377	0.988473
PGS002248	Childhood asthma	HP:0005280	Depressed nasal bridge	11	-0.000551889	0.00141516	-0.389984	0.696584	0.0597667	0.6945	0.988473
PGS002256	Gestational diabetes mellitus in early pregnancy	HP:0005280	Depressed nasal bridge	11	-0.00096363	0.00138576	-0.695381	0.486885	0.0737973	0.5006	0.988473
PGS002261	Neuroblastoma	HP:0005280	Depressed nasal bridge	11	-0.00054572	0.00141162	-0.386591	0.699094	0.0596551	0.7048	0.988473
PGS002264	Pancreatic ductal adenocarcinoma	HP:0005280	Depressed nasal bridge	11	0.000647332	0.00138914	0.465996	0.641262	0.0625211	0.6298	0.988473
PGS002266	Nonsyndromic cleft lip with or without cleft palate	HP:0005280	Depressed nasal bridge	11	0.000573902	0.00138362	0.414784	0.678338	0.0606116	0.6732	0.988473
PGS002267	Ascending thoracic aortic diameter	HP:0005280	Depressed nasal bridge	11	0.000686787	0.00140357	0.489316	0.624664	0.0634642	0.6209	0.988473
PGS002276	QTc duration	HP:0005280	Depressed nasal bridge	11	0.000989325	0.00138342	0.71513	0.4746	0.0749762	0.476	0.988473
PGS002292	Keratoconus	HP:0005280	Depressed nasal bridge	11	0.00062573	0.00139538	0.448429	0.653885	0.0618411	0.6587	0.988473
PGS002298	Esophageal cancer	HP:0005280	Depressed nasal bridge	11	-0.000790307	0.00136411	-0.579359	0.562402	0.0675375	0.5648	0.988473
PGS002310	Age of Menarche	HP:0005280	Depressed nasal bridge	11	0.00101609	0.00137816	0.737279	0.461026	0.0763377	0.4647	0.988473
PGS002311	Asthma	HP:0005280	Depressed nasal bridge	11	0.000961484	0.00140063	0.686464	0.492488	0.0732758	0.4964	0.988473
PGS002318	Chronotype (morning person)	HP:0005280	Depressed nasal bridge	11	0.000744166	0.00137924	0.539549	0.589559	0.065652	0.5928	0.988473
PGS002323	Eczema	HP:0005280	Depressed nasal bridge	11	-0.00103955	0.00141989	-0.732135	0.464159	0.0760178	0.4624	0.988473
PGS002327	Forced Vital Capacity	HP:0005280	Depressed nasal bridge	11	-0.00114706	0.00140656	-0.81551	0.414862	0.0814785	0.413	0.988473
PGS002334	High cholesterol	HP:0005280	Depressed nasal bridge	11	0.00124258	0.00137755	0.902019	0.367139	0.0877655	0.356	0.988473
PGS002340	Mean Platelet Volume	HP:0005280	Depressed nasal bridge	11	-0.000890988	0.00140407	-0.634574	0.525768	0.0703745	0.5205	0.988473
PGS002347	Respiratory and ear-nose-throat diseases	HP:0005280	Depressed nasal bridge	11	0.000680455	0.00139809	0.486703	0.626514	0.0633562	0.6234	0.988473
PGS002351	Thyroid (self-reported conditions)	HP:0005280	Depressed nasal bridge	11	0.0010458	0.00139174	0.751433	0.452467	0.0772295	0.4547	0.988473
PGS002730	LDL lowering in response to statin	HP:0005280	Depressed nasal bridge	11	-0.00108366	0.00139064	-0.779255	0.435908	0.0790317	0.4304	0.988473
PGS002755	Atopic dermatitis	HP:0005280	Depressed nasal bridge	11	-0.000615593	0.001431	-0.430183	0.667102	0.0611624	0.6688	0.988473
PGS002761	Glaucoma	HP:0005280	Depressed nasal bridge	11	-0.00102472	0.00138483	-0.739958	0.459399	0.0765052	0.4673	0.988473
PGS002763	Hip osteoarthritis	HP:0005280	Depressed nasal bridge	11	-0.000690229	0.00139501	-0.494783	0.620799	0.0636919	0.6191	0.988473
PGS002764	Hypercholesterolemia	HP:0005280	Depressed nasal bridge	11	0.000967054	0.00139792	0.691779	0.489144	0.0735858	0.4929	0.988473
PGS002776	Incident coronary artery disease	HP:0005280	Depressed nasal bridge	11	0.00122268	0.00138796	0.880917	0.378452	0.0861736	0.3759	0.988473
PGS002778	Incident hypertension	HP:0005280	Depressed nasal bridge	11	-0.00108462	0.00138996	-0.780327	0.435277	0.0791024	0.4379	0.988473
PGS002780	Incident type 2 diabetes	HP:0005280	Depressed nasal bridge	11	-0.000648928	0.00140803	-0.460877	0.644929	0.0623203	0.6409	0.988473
PGS002782	nonHDL Cholesterol	HP:0005280	Depressed nasal bridge	11	0.000780229	0.00137081	0.569172	0.569293	0.0670422	0.5685	0.988473
PGS002790	Autism spectrum disorder	HP:0005280	Depressed nasal bridge	11	-0.000771643	0.00140409	-0.549568	0.582667	0.0661139	0.5707	0.988473
PGS002823	Age at Menopause	HP:0005280	Depressed nasal bridge	11	-0.00120977	0.00139967	-0.864326	0.387497	0.0849484	0.3932	0.988473
PGS002892	Diastolic Blood Pressure	HP:0005280	Depressed nasal bridge	11	-0.00123501	0.00139565	-0.884901	0.3763	0.0864713	0.3811	0.988473
PGS002957	HDL	HP:0005280	Depressed nasal bridge	11	0.000574917	0.00139345	0.412584	0.679949	0.0605346	0.6815	0.988473
PGS002972	Height	HP:0005280	Depressed nasal bridge	11	0.00089876	0.00142809	0.629345	0.529184	0.0700948	0.5405	0.988473
PGS002997	Hypertension	HP:0005280	Depressed nasal bridge	11	-0.000858254	0.00139909	-0.613436	0.539647	0.069258	0.5407	0.988473
PGS003043	Polyunsatturated Fatty Acids	HP:0005280	Depressed nasal bridge	11	0.00107913	0.00139887	0.771428	0.44053	0.0785181	0.4359	0.988473
PGS003072	Systolic Blood Pressure	HP:0005280	Depressed nasal bridge	11	-0.000651997	0.00139209	-0.468358	0.639571	0.0626145	0.6512	0.988473
PGS003177	Vitamin D	HP:0005280	Depressed nasal bridge	11	0.00058715	0.00145374	0.403889	0.68633	0.060234	0.6687	0.988473
PGS003212	Sleep Apnea	HP:0005280	Depressed nasal bridge	11	-0.00103106	0.00140769	-0.732454	0.463964	0.0760376	0.4646	0.988473
PGS003308	estimated glomerular filtration rate (Cystatin C)	HP:0005280	Depressed nasal bridge	11	0.00129742	0.00139388	0.930802	0.352051	0.0899975	0.3584	0.988473
PGS003332	Venous thromboembolism	HP:0005280	Depressed nasal bridge	11	-0.000725536	0.00138378	-0.524313	0.60011	0.0649658	0.6065	0.988473
PGS003334	Dementia	HP:0005280	Depressed nasal bridge	11	-0.000632131	0.00138344	-0.456926	0.647766	0.0621667	0.6496	0.988473
PGS003354	Childhood steroid-sensitive nephrotic syndrome	HP:0005280	Depressed nasal bridge	11	0.00056322	0.00140255	0.401568	0.688039	0.0601548	0.7028	0.988473
PGS003388	Esophageal adenocarcinoma	HP:0005280	Depressed nasal bridge	11	0.0012058	0.00137675	0.87583	0.381212	0.0857954	0.3741	0.988473
PGS003390	Head and neck squamous cell carcinoma	HP:0005280	Depressed nasal bridge	11	-0.000682775	0.00142661	-0.478599	0.632268	0.0630251	0.6379	0.988473
PGS003391	Lung cancer	HP:0005280	Depressed nasal bridge	11	0.00058859	0.00141153	0.416986	0.676726	0.0606892	0.6783	0.988473
PGS003392	Lung squamous cell carcinoma	HP:0005280	Depressed nasal bridge	11	0.000708434	0.00141046	0.50227	0.615524	0.0640079	0.615	0.988473
PGS001111	Male genital tract cancer	HP:0030884	Gastrojejunal tube feeding in infancy	17	0.000391651	0.00173411	0.225851	0.821336	0.307557	0.8138	0.988477
PGS001114	Ibuprofen use self-reported	HP:0030884	Gastrojejunal tube feeding in infancy	17	0.000398352	0.00173832	0.229159	0.818765	0.30762	0.815	0.988477
PGS001591	Volume of grey matter in Precentral Gyrus (R)	HP:0030884	Gastrojejunal tube feeding in infancy	17	-0.00038703	0.0016961	-0.228188	0.819519	0.307602	0.8144	0.988477
PGS003137	Total Cholesterol	HP:0030884	Gastrojejunal tube feeding in infancy	17	-0.000402573	0.00172369	-0.233554	0.815352	0.307706	0.8136	0.988477
PGS000354	Any Cancer	HP:0100512	Low levels of vitamin D	19	0.000783062	0.00182448	0.429198	0.667818	0.322298	0.6712	0.98848
PGS001378	Basophill count	HP:0100512	Low levels of vitamin D	19	0.000750355	0.0017959	0.417816	0.676119	0.32189	0.6723	0.98848
PGS001638	Volume of thalamus (R)	HP:0100512	Low levels of vitamin D	19	0.000773579	0.00185104	0.417915	0.676047	0.321893	0.6731	0.98848
PGS002155	Ease of skin tanning	HP:0100512	Low levels of vitamin D	19	-0.000782306	0.00182751	-0.428073	0.668637	0.322257	0.6733	0.98848
PGS001514	Non-cancer illness year/age first occurred	HP:0003468	Abnormal vertebral morphology	6	-0.000249437	0.00103712	-0.240509	0.809957	0.12887	0.8047	0.988484
PGS001736	WA L3 in tract inferior fronto-occipital fasciculus (R)	HP:0000957	Cafe-au-lait spot	22	0.00084522	0.00198116	0.426629	0.669688	0.0357105	0.6776	0.988489
PGS001650	WA FA in tract forceps major	HP:0002257	Chronic rhinitis	5	-0.000202302	0.000937767	-0.215728	0.829218	0.167683	0.8279	0.988499
PGS001466	Mean ICVF in genu of corpus callosum on FA skeleton	HP:0001298	Encephalopathy	29	-0.000840889	0.00224636	-0.374333	0.70819	0.344778	0.7008	0.988506
PGS001545	Volume of grey matter (normalised for head size)	HP:0001298	Encephalopathy	29	0.000863133	0.00223948	0.385417	0.699963	0.345135	0.7005	0.988506
PGS000754	Systemic lupus erythrmatosus	HP:0001305	Dandy-Walker malformation	7	-0.000411844	0.00110731	-0.371931	0.709978	0.233397	0.7127	0.988506
PGS001029	Other disorders of cornea (time-to-event)	HP:0001305	Dandy-Walker malformation	7	-0.000429866	0.00112578	-0.381839	0.702615	0.233712	0.7129	0.988506
PGS001108	Basal metabolic rate	HP:0001305	Dandy-Walker malformation	7	0.0004016	0.00110114	0.364714	0.715358	0.233172	0.7153	0.988506
PGS001470	Mean ICVF in medial lemniscus on FA skeleton (R)	HP:0001305	Dandy-Walker malformation	7	0.000410604	0.00110657	0.37106	0.710626	0.23337	0.7137	0.988506
PGS002119	QT interval	HP:0001305	Dandy-Walker malformation	7	0.000405915	0.0011143	0.364276	0.715684	0.233159	0.7154	0.988506
PGS002163	Creatinine	HP:0001305	Dandy-Walker malformation	7	0.000416984	0.00113023	0.368936	0.712209	0.233303	0.7143	0.988506
PGS000008	ER-positive Breast Cancer	HP:0000997	Axillary freckling	7	0.000396721	0.00110295	0.359689	0.719111	0.338999	0.7245	0.988526
PGS000009	ER-negative Breast Cancer	HP:0000997	Axillary freckling	7	0.000691591	0.00112162	0.616601	0.537557	0.349578	0.539	0.988526
PGS000013	Coronary artery disease	HP:0000997	Axillary freckling	7	-0.000936865	0.00111102	-0.843249	0.399175	0.36353	0.4023	0.988526
PGS000016	Atrial fibrillation	HP:0000997	Axillary freckling	7	0.00061778	0.00115213	0.536206	0.591866	0.34567	0.5967	0.988526
PGS000017	Inflammatory bowel disease	HP:0000997	Axillary freckling	7	0.00137248	0.00111353	1.23255	0.217867	0.397589	0.2252	0.988526
PGS000027	Body Mass Index	HP:0000997	Axillary freckling	7	0.00128254	0.00109216	1.17432	0.240384	0.391684	0.2415	0.988526
PGS000042	Coeliac disease	HP:0000997	Axillary freckling	7	0.000390617	0.00110848	0.352391	0.724576	0.33878	0.7189	0.988526
PGS000069	Serous epithelial ovarian cancer	HP:0000997	Axillary freckling	7	0.000553814	0.00110725	0.50017	0.617002	0.344094	0.6144	0.988526
PGS000080	Non-Hodgkin's lymphoma	HP:0000997	Axillary freckling	7	-0.000853061	0.00111856	-0.762642	0.445753	0.358072	0.4452	0.988526
PGS000081	Oral cavity and pharyngeal cancers	HP:0000997	Axillary freckling	7	-0.0012622	0.00113273	-1.1143	0.265262	0.385896	0.2698	0.988526
PGS000082	Ovarian cancer	HP:0000997	Axillary freckling	7	0.000678987	0.00109984	0.617349	0.537064	0.349617	0.5316	0.988526
PGS000083	Pancreatic cancer	HP:0000997	Axillary freckling	7	0.000355788	0.00111381	0.319433	0.749427	0.337846	0.751	0.988526
PGS000088	Basophil count	HP:0000997	Axillary freckling	7	-0.000960486	0.00110205	-0.871542	0.383547	0.365576	0.3798	0.988526
PGS000089	Basophil percentage of white cells	HP:0000997	Axillary freckling	7	-0.000368034	0.00109973	-0.334659	0.737912	0.338266	0.739	0.988526
PGS000091	Eosinophil percentage of white cells	HP:0000997	Axillary freckling	7	0.000800419	0.00110935	0.721518	0.470662	0.355499	0.4665	0.988526
PGS000092	Hematocrit	HP:0000997	Axillary freckling	7	-0.000412531	0.00111244	-0.370834	0.710795	0.339343	0.7146	0.988526
PGS000093	Hemoglobin concentration	HP:0000997	Axillary freckling	7	0.000616652	0.00111072	0.555184	0.578821	0.346543	0.5769	0.988526
PGS000095	High light scatter reticulocyte percentage of red cells	HP:0000997	Axillary freckling	7	0.000963852	0.0011182	0.86197	0.388792	0.364876	0.3886	0.988526
PGS000096	Immature fraction of reticulocytes	HP:0000997	Axillary freckling	7	0.00171077	0.00111073	1.54021	0.123642	0.433518	0.131	0.988526
PGS000098	Lymphocyte percentage of white cells	HP:0000997	Axillary freckling	7	0.00162543	0.00107431	1.51301	0.130411	0.430021	0.136	0.988526
PGS000100	Mean corpuscular hemoglobin concentration	HP:0000997	Axillary freckling	7	-0.000257652	0.00110941	-0.232244	0.816369	0.335817	0.8179	0.988526
PGS000103	Monocyte percentage of white cells	HP:0000997	Axillary freckling	7	0.00166779	0.00112451	1.48313	0.138174	0.426251	0.1353	0.988526
PGS000106	Neutrophil percentage of white cells	HP:0000997	Axillary freckling	7	-0.000960716	0.00108138	-0.888419	0.374406	0.366828	0.3737	0.988526
PGS000112	Reticulocyte fraction of red cells	HP:0000997	Axillary freckling	7	-0.000291309	0.00110415	-0.263831	0.791933	0.336478	0.7915	0.988526
PGS000114	Juvenile Idiopathic Arthritis	HP:0000997	Axillary freckling	7	0.00186267	0.00111664	1.66809	0.0954295	0.450788	0.0806	0.988526
PGS000126	Serum urate	HP:0000997	Axillary freckling	7	0.00101891	0.00108448	0.939536	0.347551	0.370767	0.3458	0.988526
PGS000135	Schizophrenia	HP:0000997	Axillary freckling	7	0.00043874	0.00117522	0.373327	0.708939	0.339421	0.7092	0.988526
PGS000138	Lifetime Major Depressive Disorder	HP:0000997	Axillary freckling	7	-0.000515604	0.00110758	-0.465525	0.641599	0.342683	0.6459	0.988526
PGS000140	Broad Depression (seen a General Practitioner for nerves, anxiety, tension or depression)	HP:0000997	Axillary freckling	7	-0.000893619	0.0011027	-0.810389	0.417798	0.361239	0.4213	0.988526
PGS000145	Depression (ICD-10 defined)	HP:0000997	Axillary freckling	7	-0.0007338	0.00108361	-0.677182	0.498357	0.352884	0.5035	0.988526
PGS000161	Renal cancer	HP:0000997	Axillary freckling	7	0.000489623	0.0011289	0.433716	0.664534	0.341477	0.6604	0.988526
PGS000197	Spondyloarthroparthy	HP:0000997	Axillary freckling	7	-0.00158305	0.00112096	-1.41223	0.158014	0.417607	0.157	0.988526
PGS000201	Problematic Alcohol Use	HP:0000997	Axillary freckling	7	-0.00202573	0.00114344	-1.77162	0.0765864	0.465773	0.0754	0.988526
PGS000205	Risk-taking tendency (4-domain principal component model)	HP:0000997	Axillary freckling	7	-0.000607352	0.00110721	-0.548542	0.583372	0.346234	0.5811	0.988526
PGS000217	Adrenomedullin (ADM) serum levels	HP:0000997	Axillary freckling	7	-0.00145024	0.00110812	-1.30874	0.19075	0.405746	0.1984	0.988526
PGS000219	Ovarian cancer-related tumor marker CA 125 (CA-125) serum levels	HP:0000997	Axillary freckling	7	0.00128604	0.00111172	1.15681	0.247469	0.389963	0.2406	0.988526
PGS000220	C-C motif chemokine 20 (CCL20) serum levels	HP:0000997	Axillary freckling	7	0.00145404	0.00113797	1.27774	0.201465	0.402369	0.2032	0.988526
PGS000221	C-C motif chemokine 3 (CCL3) serum levels	HP:0000997	Axillary freckling	7	0.000243463	0.00113093	0.215276	0.829571	0.335497	0.8316	0.988526
PGS000222	C-C motif chemokine 4 (CCL4) serum levels	HP:0000997	Axillary freckling	7	-0.00274338	0.00111065	-2.47006	0.0135791	0.590265	0.0139	0.988526
PGS000223	Tumor necrosis factor receptor superfamily member 5 (CD40) serum levels	HP:0000997	Axillary freckling	7	0.000639612	0.00111742	0.572399	0.567106	0.347362	0.564	0.988526
PGS000224	Chitinase-3-like protein 1 (CHI3L1) serum levels	HP:0000997	Axillary freckling	7	-0.000667879	0.00111531	-0.598829	0.549344	0.348667	0.5553	0.988526
PGS000225	Macrophage colony-stimulating factor 1 (CSF-1) serum levels	HP:0000997	Axillary freckling	7	-0.00124308	0.00111904	-1.11085	0.266745	0.385572	0.2676	0.988526
PGS000226	Cystatin-B (CSTB) serum levels	HP:0000997	Axillary freckling	7	0.00152856	0.00110829	1.3792	0.167963	0.413724	0.1704	0.988526
PGS000227	Cathepsin D (CTSD) serum levels	HP:0000997	Axillary freckling	7	0.0014596	0.00111796	1.30559	0.191818	0.4054	0.1898	0.988526
PGS000228	Cathepsin L1 (CTSL1) serum levels	HP:0000997	Axillary freckling	7	0.00183708	0.00111135	1.65302	0.0984595	0.448681	0.0997	0.988526
PGS000229	Fractalkine (CX3CL1) serum levels	HP:0000997	Axillary freckling	7	-0.000676694	0.00110866	-0.61037	0.541676	0.349256	0.5354	0.988526
PGS000230	C-X-C motif chemokine 1 (CXCL1) serum levels	HP:0000997	Axillary freckling	7	0.000194147	0.00112408	0.172717	0.862889	0.3348	0.8589	0.988526
PGS000231	C-X-C motif chemokine 16 (CXCL16) serum levels	HP:0000997	Axillary freckling	7	-0.00222537	0.00111095	-2.00313	0.0452774	0.502528	0.0436	0.988526
PGS000232	C-X-C motif chemokine 6 (CXCL6) serum levels	HP:0000997	Axillary freckling	7	-0.000230126	0.00111662	-0.206091	0.836737	0.335334	0.836	0.988526
PGS000233	Dickkopf-related protein 1 (Dkk-1) serum levels	HP:0000997	Axillary freckling	7	0.000554312	0.0011359	0.487991	0.625601	0.343587	0.6214	0.988526
PGS000234	Eosinophil cationic protein (ECP) serum levels	HP:0000997	Axillary freckling	7	0.00112038	0.00112328	0.997413	0.318666	0.375492	0.3222	0.988526
PGS000235	Epidermal growth factor (EGF) serum levels	HP:0000997	Axillary freckling	7	0.000680937	0.00114359	0.595437	0.551608	0.348497	0.5482	0.988526
PGS000236	Endothelial cell-specific molecule 1 (ESM-1) serum levels	HP:0000997	Axillary freckling	7	-0.00130326	0.00113331	-1.14996	0.250278	0.389298	0.2541	0.988526
PGS000238	Tumor necrosis factor receptor superfamily member 6 (FAS) serum levels	HP:0000997	Axillary freckling	7	-0.000502064	0.0011077	-0.453251	0.65041	0.342208	0.65	0.988526
PGS000239	Fibroblast growth factor 23 (FGF-23) serum levels	HP:0000997	Axillary freckling	7	-0.00135051	0.00112213	-1.20353	0.228891	0.394611	0.2203	0.988526
PGS000240	Follistatin (FS) serum levels	HP:0000997	Axillary freckling	7	-0.000555676	0.00107745	-0.51573	0.606091	0.344761	0.5972	0.988526
PGS000241	Galanin peptides (GAL) serum levels	HP:0000997	Axillary freckling	7	-0.000408213	0.00110431	-0.369654	0.711673	0.339306	0.7115	0.988526
PGS000242	Galectin-3 (Gal-3) serum levels	HP:0000997	Axillary freckling	7	-0.000413846	0.00110043	-0.376076	0.706894	0.339508	0.6996	0.988526
PGS000243	Growth/differentiation factor 15 (GDF-15) serum levels	HP:0000997	Axillary freckling	7	0.000356761	0.00112251	0.317824	0.750646	0.337803	0.7564	0.988526
PGS000244	Growth hormone (GH) serum levels	HP:0000997	Axillary freckling	7	-0.000295264	0.00113285	-0.260639	0.794394	0.336408	0.7992	0.988526
PGS000245	Proheparin-binding EGF-like growth factor (HB-EGF) serum levels	HP:0000997	Axillary freckling	7	-0.000994423	0.00112609	-0.883077	0.377284	0.366429	0.3702	0.988526
PGS000246	Hepatocyte growth factor (HGF) serum levels	HP:0000997	Axillary freckling	7	-0.000237092	0.00111284	-0.213051	0.831306	0.335457	0.8345	0.988526
PGS000248	Heat shock 27 kDa protein (HSP_27) serum levels	HP:0000997	Axillary freckling	7	0.00086304	0.00112281	0.76864	0.442183	0.35846	0.4409	0.988526
PGS000249	Interleukin-18 (IL-18) serum levels	HP:0000997	Axillary freckling	7	0.000410188	0.00112805	0.363626	0.71617	0.33912	0.7125	0.988526
PGS000250	Interleukin-1 receptor antagonist protein (IL-1ra) serum levels	HP:0000997	Axillary freckling	7	-0.00216765	0.00113074	-1.91702	0.0553553	0.488334	0.0563	0.988526
PGS000251	Interleukin-27 (IL-27) serum levels	HP:0000997	Axillary freckling	7	-0.00025965	0.00112318	-0.231174	0.8172	0.335796	0.8157	0.988526
PGS000252	Interleukin-6 (IL-6) serum levels	HP:0000997	Axillary freckling	7	0.00131058	0.00110438	1.18671	0.235462	0.392916	0.2352	0.988526
PGS000253	Interleukin-6 receptor subunit alpha (IL-6RA) serum levels	HP:0000997	Axillary freckling	7	0.0012544	0.00111892	1.12108	0.262367	0.386534	0.2682	0.988526
PGS000254	Interleukin-8 (IL-8) serum levels	HP:0000997	Axillary freckling	7	-0.000408112	0.00111954	-0.364536	0.71549	0.339148	0.7137	0.988526
PGS000255	Pro-interleukin-16 (IL16) serum levels	HP:0000997	Axillary freckling	7	0.000711139	0.00112743	0.630763	0.528256	0.350323	0.5294	0.988526
PGS000256	Melusin (ITGB1BP2) serum levels	HP:0000997	Axillary freckling	7	0.000797738	0.00112469	0.709298	0.478209	0.354761	0.4647	0.988526
PGS000257	Kidney injury molecule 1 (KIM-1) serum levels	HP:0000997	Axillary freckling	7	0.000667148	0.00111102	0.600483	0.548242	0.348751	0.5581	0.988526
PGS000258	Kallikrein-6 (KLK6) serum levels	HP:0000997	Axillary freckling	7	-0.00107354	0.00111377	-0.96388	0.335204	0.37272	0.3316	0.988526
PGS000259	Leptin (LEP) serum levels	HP:0000997	Axillary freckling	7	-0.00112744	0.00111731	-1.00907	0.313045	0.376478	0.3067	0.988526
PGS000260	Lectin-like oxidized LDL receptor 1 (LOX-1) serum levels	HP:0000997	Axillary freckling	7	0.000507653	0.00109769	0.462473	0.643784	0.342564	0.648	0.988526
PGS000261	Membrane-bound aminopeptidase P (mAmP) serum levels	HP:0000997	Axillary freckling	7	-0.000318093	0.00111367	-0.285625	0.77519	0.336983	0.7757	0.988526
PGS000262	Myoglobin (MB) serum levels	HP:0000997	Axillary freckling	7	-0.0005905	0.00110879	-0.532562	0.594387	0.345505	0.5977	0.988526
PGS000263	Monocyte chemotactic protein 1 (MCP-1) serum levels	HP:0000997	Axillary freckling	7	0.00104645	0.00110721	0.945128	0.34469	0.371211	0.346	0.988526
PGS000264	Matrix metalloproteinase-1 (MMP-1) serum levels	HP:0000997	Axillary freckling	7	-0.00150482	0.00112027	-1.34327	0.179314	0.409603	0.1774	0.988526
PGS000265	Matrix metalloproteinase-10 (MMP-10) serum levels	HP:0000997	Axillary freckling	7	0.000850145	0.00110592	0.768724	0.442134	0.358465	0.4388	0.988526
PGS000266	Matrix metalloproteinase-12 (MMP-12) serum levels	HP:0000997	Axillary freckling	7	0.00084557	0.00111019	0.761645	0.446348	0.358008	0.4456	0.988526
PGS000267	Matrix metalloproteinase-3 (MMP-3) serum levels	HP:0000997	Axillary freckling	7	0.00128596	0.0011066	1.16208	0.245319	0.390479	0.2411	0.988526
PGS000268	Matrix metalloproteinase-7 (MMP-7) serum levels	HP:0000997	Axillary freckling	7	-0.000522136	0.00112271	-0.465067	0.641926	0.342665	0.6478	0.988526
PGS000269	Myeloperoxidase (MPO) serum levels	HP:0000997	Axillary freckling	7	-0.000264475	0.00110524	-0.239291	0.810901	0.335957	0.8057	0.988526
PGS000270	N-terminal prohormone brain natriuretic peptide (NT-pro_BNP) serum levels	HP:0000997	Axillary freckling	7	0.000647144	0.00113895	0.568194	0.569957	0.34716	0.5635	0.988526
PGS000272	Pappalysin-1 (PAPPA) serum levels	HP:0000997	Axillary freckling	7	0.00165772	0.00112972	1.46738	0.142405	0.424295	0.1402	0.988526
PGS000274	Platelet-derived growth factor subunit B (PDGF_subunit_B) serum levels	HP:0000997	Axillary freckling	7	0.000636425	0.00111123	0.572723	0.566887	0.347377	0.5719	0.988526
PGS000277	P-selectin glycoprotein ligand 1 (PSGL-1) serum levels	HP:0000997	Axillary freckling	7	0.00246209	0.00110535	2.22743	0.0260121	0.542408	0.0267	0.988526
PGS000278	Pentraxin-related protein PTX3 (PTX3) serum levels	HP:0000997	Axillary freckling	7	0.00117581	0.00111065	1.05866	0.289862	0.3808	0.2812	0.988526
PGS000279	Receptor for advanced glycosylation end products (RAGE) serum levels	HP:0000997	Axillary freckling	7	0.00208917	0.0011279	1.85226	0.0641127	0.478067	0.061	0.988526
PGS000280	Renin (REN) serum levels	HP:0000997	Axillary freckling	7	-0.00149653	0.00111033	-1.34783	0.177843	0.41012	0.1774	0.988526
PGS000281	Resistin (RETN) serum levels	HP:0000997	Axillary freckling	7	-0.00065618	0.00112658	-0.582453	0.560317	0.347851	0.5638	0.988526
PGS000282	Stem cell factor (SCF) serum levels	HP:0000997	Axillary freckling	7	0.00107093	0.00112023	0.955992	0.339174	0.372082	0.3365	0.988526
PGS000283	Spondin-1 (SPON1) serum levels	HP:0000997	Axillary freckling	7	-0.00125179	0.00111782	-1.11985	0.262891	0.386418	0.2637	0.988526
PGS000284	ST2 protein (ST2) serum levels	HP:0000997	Axillary freckling	7	0.000202689	0.00111803	0.181292	0.856154	0.334928	0.8534	0.988526
PGS000285	Tissue factor (TF) serum levels	HP:0000997	Axillary freckling	7	-0.000268447	0.00111279	-0.241238	0.809392	0.335997	0.8161	0.988526
PGS000286	Thrombomodulin (TM) serum levels	HP:0000997	Axillary freckling	7	-0.000519991	0.0011103	-0.468332	0.63959	0.342794	0.645	0.988526
PGS000288	Tumor necrosis factor receptor 2 (TNF-R2) serum levels	HP:0000997	Axillary freckling	7	0.000272661	0.00111676	0.244153	0.807133	0.336057	0.8104	0.988526
PGS000289	Tumor necrosis factor ligand superfamily member 14 (TNFSF14) serum levels	HP:0000997	Axillary freckling	7	-0.00124881	0.00108546	-1.1505	0.250055	0.38935	0.2421	0.988526
PGS000291	TNF-related apoptosis-inducing ligand receptor 2 (TRAIL-R2) serum levels	HP:0000997	Axillary freckling	7	-0.00109596	0.0010915	-1.00408	0.315442	0.376055	0.3101	0.988526
PGS000292	TNF-related activation-induced cytokine (TRANCE) serum levels	HP:0000997	Axillary freckling	7	0.0011664	0.00111968	1.04173	0.297642	0.379302	0.292	0.988526
PGS000293	Urokinase plasminogen activator surface receptor (U-PAR) serum levels	HP:0000997	Axillary freckling	7	-0.000996876	0.00110748	-0.900132	0.368141	0.367711	0.372	0.988526
PGS000294	Vascular endothelial growth factor A (VEGF-A) serum levels	HP:0000997	Axillary freckling	7	-0.000596182	0.00112912	-0.528007	0.597544	0.345302	0.595	0.988526
PGS000295	Vascular endothelial growth factor D (VEGF-D) serum levels	HP:0000997	Axillary freckling	7	0.00137642	0.00110702	1.24335	0.213861	0.398716	0.2133	0.988526
PGS000315	Immunoglobulin E (IgE)	HP:0000997	Axillary freckling	7	0.000196173	0.00113008	0.173591	0.862202	0.334813	0.8574	0.988526
PGS000324	Enthesitis-related Juvenile Idiophatic Arthritis	HP:0000997	Axillary freckling	7	-0.000996011	0.00113882	-0.874597	0.381882	0.3658	0.2794	0.988526
PGS000325	Oligoarthritis Juvenile Idiophatic Arthritis	HP:0000997	Axillary freckling	7	0.00298764	0.00110765	2.69729	0.00704029	0.639519	0.0161	0.988526
PGS000326	Rheumatoid-factor-negative Polyarthritis (Juvenile Idiophatic Arthritis)	HP:0000997	Axillary freckling	7	0.00277561	0.00111474	2.48992	0.0128455	0.594398	0.0375	0.988526
PGS000333	Prostate cancer	HP:0000997	Axillary freckling	7	0.0020527	0.001109	1.85094	0.0643033	0.477861	0.0628	0.988526
PGS000341	Systemic sclerosis	HP:0000997	Axillary freckling	7	-0.000956859	0.00113058	-0.846341	0.397448	0.36375	0.4002	0.988526
PGS000354	Any Cancer	HP:0000997	Axillary freckling	7	0.000242324	0.00111016	0.21828	0.82723	0.335552	0.8278	0.988526
PGS000358	Cancer of mouth	HP:0000997	Axillary freckling	7	-0.0010797	0.00111936	-0.964571	0.334858	0.372776	0.3284	0.988526
PGS000359	Cancer of tongue	HP:0000997	Axillary freckling	7	-0.00104889	0.00111842	-0.937834	0.348425	0.370632	0.3522	0.988526
PGS000361	Cancer of larynx	HP:0000997	Axillary freckling	7	0.000790176	0.00112313	0.70355	0.481782	0.354419	0.4895	0.988526
PGS000366	Cancer of esophagus	HP:0000997	Axillary freckling	7	0.000606602	0.00111718	0.542974	0.587199	0.345978	0.5852	0.988526
PGS000373	Colorectal cancer	HP:0000997	Axillary freckling	7	-0.00052271	0.00109615	-0.476859	0.633507	0.343134	0.6389	0.988526
PGS000377	Colon cancer	HP:0000997	Axillary freckling	7	0.000259882	0.00111111	0.233895	0.815087	0.33585	0.8154	0.988526
PGS000387	Cancer within the respiratory system	HP:0000997	Axillary freckling	7	0.000688075	0.00110004	0.6255	0.531704	0.350044	0.534	0.988526
PGS000405	Skin cancer	HP:0000997	Axillary freckling	7	-0.000897617	0.00113001	-0.794347	0.427073	0.360154	0.4263	0.988526
PGS000430	Melanomas of skin (diagnosis or history)	HP:0000997	Axillary freckling	7	0.000489896	0.00110236	0.444409	0.656788	0.341873	0.6553	0.988526
PGS000442	Other non-epithelial cancer of skin	HP:0000997	Axillary freckling	7	-0.00067878	0.001135	-0.598044	0.549868	0.348628	0.5525	0.988526
PGS000446	Basal cell carcinoma	HP:0000997	Axillary freckling	7	-0.00028297	0.00112689	-0.251107	0.801753	0.336202	0.808	0.988526
PGS000460	Squamous cell carcinoma	HP:0000997	Axillary freckling	7	-0.000827337	0.00111659	-0.740947	0.458799	0.356697	0.4627	0.988526
PGS000543	Cancer of other female genital organs	HP:0000997	Axillary freckling	7	-0.00116569	0.00115132	-1.01247	0.311415	0.376768	0.3075	0.988526
PGS000546	Malignant neoplasm of ovary	HP:0000997	Axillary freckling	7	0.000241159	0.0011208	0.215168	0.829655	0.335495	0.8309	0.988526
PGS000584	Cancer of prostate	HP:0000997	Axillary freckling	7	0.00237449	0.00112277	2.11485	0.0345469	0.521867	0.0372	0.988526
PGS000594	Cancer of other male genital organs	HP:0000997	Axillary freckling	7	-0.000850517	0.00112212	-0.757957	0.448552	0.357772	0.4413	0.988526
PGS000597	Malignant neoplasm of testis	HP:0000997	Axillary freckling	7	0.000299409	0.00110471	0.271029	0.786392	0.336641	0.7848	0.988526
PGS000605	Malignant neoplasm of kidney, except pelvis	HP:0000997	Axillary freckling	7	0.000441174	0.00111465	0.395795	0.692292	0.34015	0.6928	0.988526
PGS000614	Cancer of bladder	HP:0000997	Axillary freckling	7	0.0017897	0.00110644	1.61753	0.105896	0.443796	0.1127	0.988526
PGS000617	Cancer of eye	HP:0000997	Axillary freckling	7	0.00126183	0.00110108	1.14599	0.251916	0.388914	0.2502	0.988526
PGS000620	Cancer of brain	HP:0000997	Axillary freckling	7	-0.00129168	0.00110145	-1.17271	0.241032	0.391524	0.2477	0.988526
PGS000634	Thyroid cancer	HP:0000997	Axillary freckling	7	-0.000946909	0.00112934	-0.838461	0.401856	0.363191	0.4038	0.988526
PGS000640	Hodgkin's disease	HP:0000997	Axillary freckling	7	-0.00207931	0.00112156	-1.85394	0.0638716	0.47833	0.0644	0.988526
PGS000644	Nodular lymphoma	HP:0000997	Axillary freckling	7	-0.000748376	0.00110712	-0.675964	0.49913	0.352814	0.4972	0.988526
PGS000645	Lymphoid leukemia	HP:0000997	Axillary freckling	7	-0.001746	0.00111135	-1.57106	0.116302	0.437559	0.1191	0.988526
PGS000652	Multiple myeloma	HP:0000997	Axillary freckling	7	0.00157125	0.00110398	1.42326	0.154793	0.418924	0.153	0.988526
PGS000655	Non-alcoholic fatty liver disease	HP:0000997	Axillary freckling	7	0.0011487	0.00110389	1.04059	0.29817	0.379202	0.301	0.988526
PGS000656	Non-alcoholic fatty liver disease activity score	HP:0000997	Axillary freckling	7	0.0010089	0.0010993	0.917764	0.358836	0.369062	0.3649	0.988526
PGS000666	Body surface area-indexed left ventricular end-systolic volume	HP:0000997	Axillary freckling	7	0.000208366	0.00110715	0.188201	0.850736	0.335036	0.8445	0.988526
PGS000674	AST to ALT ratio	HP:0000997	Axillary freckling	7	0.000506221	0.00109528	0.462186	0.643991	0.342553	0.6456	0.988526
PGS000679	Creatinine in urine [umol/L]	HP:0000997	Axillary freckling	7	0.00023144	0.00110629	0.209204	0.834307	0.335388	0.8277	0.988526
PGS000681	Direct bilirubin [umol/L]	HP:0000997	Axillary freckling	7	-0.000595897	0.00111907	-0.532495	0.594434	0.345502	0.6004	0.988526
PGS000682	eGFR [ml/min/1.73m2]	HP:0000997	Axillary freckling	7	-0.00253738	0.00112018	-2.26516	0.0235931	0.549527	0.0231	0.988526
PGS000691	Non-albumin protein [g/L]	HP:0000997	Axillary freckling	7	0.00118293	0.0011015	1.07392	0.282967	0.382172	0.2876	0.988526
PGS000703	Angina	HP:0000997	Axillary freckling	7	0.000699282	0.00110785	0.631209	0.527965	0.350347	0.5329	0.988526
PGS000704	Alcoholic cirrhosis	HP:0000997	Axillary freckling	7	0.000374674	0.00111038	0.33743	0.735823	0.338345	0.7383	0.988526
PGS000705	Gallstones	HP:0000997	Axillary freckling	7	0.000566646	0.00112341	0.504399	0.614028	0.344274	0.6103	0.988526
PGS000707	Cholecystitis	HP:0000997	Axillary freckling	7	0.000807086	0.00110964	0.727342	0.467089	0.355854	0.4653	0.988526
PGS000708	Kidney failure	HP:0000997	Axillary freckling	7	0.00255495	0.0011081	2.3057	0.0212134	0.557311	0.0197	0.988526
PGS000710	Myocardial infarction	HP:0000997	Axillary freckling	7	-0.000256584	0.0011049	-0.232224	0.816384	0.335817	0.824	0.988526
PGS000712	T2D (cases vs HbA1c filtered controls)	HP:0000997	Axillary freckling	7	0.000228578	0.00110436	0.206979	0.836044	0.335349	0.8353	0.988526
PGS000713	T2D	HP:0000997	Axillary freckling	7	0.000404652	0.00110643	0.365726	0.714602	0.339184	0.7161	0.988526
PGS000716	Early life body size	HP:0000997	Axillary freckling	7	0.00120627	0.00107927	1.11767	0.263821	0.386212	0.2635	0.988526
PGS000717	Adult life body size	HP:0000997	Axillary freckling	7	0.0011118	0.00111101	1.00071	0.317069	0.37577	0.3093	0.988526
PGS000718	Beta-blocker survival benefit	HP:0000997	Axillary freckling	7	-0.000870101	0.00112367	-0.774338	0.438808	0.35883	0.4496	0.988526
PGS000728	Chronic kidney disease	HP:0000997	Axillary freckling	7	0.00113816	0.00115472	0.985659	0.324401	0.37451	0.3222	0.988526
PGS000738	Vitiligo	HP:0000997	Axillary freckling	7	0.00213922	0.00113418	1.88614	0.059398	0.483395	0.0594	0.988526
PGS000754	Systemic lupus erythrmatosus	HP:0000997	Axillary freckling	7	0.000412691	0.00110673	0.372893	0.709261	0.339407	0.7043	0.988526
PGS000758	Adult standing height	HP:0000997	Axillary freckling	7	-0.00034001	0.00112219	-0.302987	0.761927	0.337414	0.7619	0.988526
PGS000763	Hearing aid use	HP:0000997	Axillary freckling	7	-0.00114565	0.0011035	-1.0382	0.299285	0.378992	0.3026	0.988526
PGS000766	Cutaneous melanoma	HP:0000997	Axillary freckling	7	-0.000412031	0.0011148	-0.3696	0.711713	0.339304	0.7124	0.988526
PGS000819	Diabetic retinopathy	HP:0000997	Axillary freckling	7	0.00054357	0.00108749	0.49984	0.617234	0.344081	0.6169	0.988526
PGS000821	Thyroid medication use	HP:0000997	Axillary freckling	7	0.00209307	0.00111913	1.87027	0.06157	0.480887	0.0608	0.988526
PGS000822	Urinary albumin to creatinine ratio	HP:0000997	Axillary freckling	7	-0.00114645	0.00113576	-1.00942	0.312879	0.376508	0.3126	0.988526
PGS000829	Body mass index (male)	HP:0000997	Axillary freckling	7	0.00100858	0.00106367	0.948209	0.34312	0.371457	0.3454	0.988526
PGS000830	Body mass index (female)	HP:0000997	Axillary freckling	7	0.000435857	0.00109322	0.39869	0.690158	0.340247	0.6921	0.988526
PGS000834	Corrected insulin response (at 30mins during OGTT)	HP:0000997	Axillary freckling	7	-0.00126205	0.00111147	-1.13548	0.25629	0.387903	0.2507	0.988526
PGS000839	Two hour glucose during OGTT	HP:0000997	Axillary freckling	7	-0.000824933	0.00110494	-0.746585	0.455388	0.35705	0.4571	0.988526
PGS000843	WHR adjusted for BMI	HP:0000997	Axillary freckling	7	0.000981544	0.00111521	0.880139	0.378873	0.36621	0.3898	0.988526
PGS000844	Predicted visceral adipose tissue	HP:0000997	Axillary freckling	7	0.00130464	0.00109455	1.19194	0.233404	0.393441	0.2354	0.988526
PGS000861	Urine Albumin-to-Creatinine ratio	HP:0000997	Axillary freckling	7	-0.00103989	0.00112839	-0.921571	0.356846	0.369357	0.3624	0.988526
PGS000865	Hepatic fat content	HP:0000997	Axillary freckling	7	0.00115967	0.00110937	1.04534	0.295974	0.379619	0.303	0.988526
PGS000870	Cystic fibrosis related diabetes	HP:0000997	Axillary freckling	7	-0.00025198	0.00111314	-0.226367	0.820935	0.335704	0.8213	0.988526
PGS000871	Insulin secretion	HP:0000997	Axillary freckling	7	0.000831519	0.00112004	0.742404	0.457916	0.356788	0.4523	0.988526
PGS000874	Chronic lymphocytic leukemia	HP:0000997	Axillary freckling	7	-0.000578544	0.00109722	-0.527283	0.598046	0.345269	0.5881	0.988526
PGS000879	Intraocular pressure	HP:0000997	Axillary freckling	7	0.000728587	0.00110712	0.658092	0.510543	0.351809	0.5122	0.988526
PGS000882	25-hydroxyvitamin D	HP:0000997	Axillary freckling	7	0.00109796	0.00113386	0.968343	0.332972	0.373084	0.3342	0.988526
PGS000903	Parkinson's disease	HP:0000997	Axillary freckling	7	0.00154586	0.00110521	1.3987	0.162034	0.416005	0.1581	0.988526
PGS000905	PR interval	HP:0000997	Axillary freckling	7	-0.000341279	0.00113195	-0.301497	0.763062	0.337376	0.7615	0.988526
PGS000906	Longevity	HP:0000997	Axillary freckling	7	0.000208576	0.00110364	0.188989	0.850118	0.335049	0.8534	0.988526
PGS000909	Headache	HP:0000997	Axillary freckling	7	0.00181434	0.00110319	1.64463	0.100178	0.447517	0.0959	0.988526
PGS000924	Disorders of porphyrin and bilirubin metabolism (time-to-event)	HP:0000997	Axillary freckling	7	-0.00103343	0.00112437	-0.919121	0.358126	0.369167	0.3581	0.988526
PGS000925	Unspecified acute lower respiratory infection (time-to-event)	HP:0000997	Axillary freckling	7	0.00129312	0.00111065	1.1643	0.24442	0.390696	0.2476	0.988526
PGS000927	Other dermatitis (time-to-event)	HP:0000997	Axillary freckling	7	-0.000274097	0.00110912	-0.24713	0.804829	0.336118	0.8044	0.988526
PGS000928	Other non-toxic goitre (time-to-event)	HP:0000997	Axillary freckling	7	0.000207742	0.00110193	0.188526	0.850481	0.335041	0.8443	0.988526
PGS000929	All cause dementia (algorithmically-defined)	HP:0000997	Axillary freckling	7	0.0020913	0.00115206	1.81527	0.0696096	0.47236	0.0678	0.988526
PGS000932	Other intervertebral disk disorders (time-to-event)	HP:0000997	Axillary freckling	7	-0.00095429	0.00112918	-0.845118	0.39813	0.363663	0.4011	0.988526
PGS000939	Hiatus hernia	HP:0000997	Axillary freckling	7	0.00110278	0.00110842	0.994912	0.319881	0.375282	0.3152	0.988526
PGS000940	Intestinal malabsorption (time-to-event)	HP:0000997	Axillary freckling	7	-0.000823094	0.00109648	-0.750667	0.452928	0.357308	0.4493	0.988526
PGS000943	Cholecystitis (time-to-event)	HP:0000997	Axillary freckling	7	0.000883722	0.00111636	0.79161	0.428668	0.359971	0.4665	0.988526
PGS000945	Dementia in alzheimer's disease (time-to-event)	HP:0000997	Axillary freckling	7	0.00179816	0.00115082	1.5625	0.118304	0.436429	0.1212	0.988526
PGS000946	Unspecified dementia (time-to-event)	HP:0000997	Axillary freckling	7	0.00217431	0.00114729	1.89517	0.0581915	0.484831	0.0565	0.988526
PGS000947	Mouth ulcers	HP:0000997	Axillary freckling	7	-0.000301734	0.00112368	-0.268524	0.78832	0.336584	0.79	0.988526
PGS000953	Left heel broadband ultrasound attenuation	HP:0000997	Axillary freckling	7	0.000425412	0.00113814	0.373778	0.708603	0.339435	0.7031	0.988526
PGS000954	Left heel quantitative ultrasound index (QUI), direct entry	HP:0000997	Axillary freckling	7	0.00126337	0.00112877	1.11925	0.263147	0.386361	0.2581	0.988526
PGS000955	Right heel broadband ultrasound attenuation	HP:0000997	Axillary freckling	7	0.0014268	0.00113878	1.25292	0.210359	0.399722	0.2093	0.988526
PGS000956	Right heel quantitative ultrasound index (QUI), direct entry	HP:0000997	Axillary freckling	7	0.0016876	0.0011334	1.48897	0.136628	0.426982	0.1409	0.988526
PGS000957	Essential (primary hypertension) (time-to-event)	HP:0000997	Axillary freckling	7	0.000208807	0.00108909	0.191727	0.847973	0.335093	0.8505	0.988526
PGS000958	Essential hypertension	HP:0000997	Axillary freckling	7	-0.000316628	0.00109088	-0.290249	0.771651	0.337096	0.7701	0.988526
PGS000959	Connective tissue disorder	HP:0000997	Axillary freckling	7	-0.00154738	0.00112676	-1.3733	0.169788	0.41304	0.165	0.988526
PGS000960	Other systemic involvement of connective tissue (time-to-event)	HP:0000997	Axillary freckling	7	-0.000422013	0.00111819	-0.377406	0.705906	0.33955	0.7015	0.988526
PGS000962	Chronic ischaemic heart disease (time-to-event)	HP:0000997	Axillary freckling	7	-0.000797739	0.00109417	-0.729084	0.466022	0.355961	0.4699	0.988526
PGS000963	Follicular cysts of skin and subcutaneous tissue (time-to-event)	HP:0000997	Axillary freckling	7	-0.000575802	0.0011298	-0.50965	0.610344	0.344498	0.7045	0.988526
PGS000964	Slipped disc	HP:0000997	Axillary freckling	7	0.00115702	0.00110539	1.04671	0.295339	0.37974	0.2961	0.988526
PGS000965	Hypothyroidism/myxoedema	HP:0000997	Axillary freckling	7	0.000749007	0.00111569	0.671339	0.50207	0.352551	0.504	0.988526
PGS000967	Coxarthrosis [arthrosis of hip] (time-to-event)	HP:0000997	Axillary freckling	7	0.000222266	0.00112378	0.197784	0.843231	0.335192	0.8447	0.988526
PGS000972	Microalbumin [> 40 mg/L]	HP:0000997	Axillary freckling	7	0.00135146	0.00112915	1.19688	0.231474	0.393938	0.23	0.988526
PGS000976	JCV seropositivity for Human Polyomavirus JCV	HP:0000997	Axillary freckling	7	0.000602433	0.00111049	0.542493	0.58753	0.345956	0.5859	0.988526
PGS000977	MCV seropositivity for Merkel Cell Polyomavirus	HP:0000997	Axillary freckling	7	-0.0019075	0.00110863	-1.7206	0.085455	0.458276	0.0816	0.988526
PGS000984	Frequency of playing computer games	HP:0000997	Axillary freckling	7	-0.00131561	0.00111689	-1.17793	0.238944	0.392041	0.2346	0.988526
PGS000988	High light scatter reticulocyte percentage	HP:0000997	Axillary freckling	7	0.000675108	0.00109581	0.61608	0.537901	0.349551	0.5422	0.988526
PGS000989	Reticulocyte %	HP:0000997	Axillary freckling	7	0.000343627	0.00108989	0.315287	0.752571	0.337735	0.7523	0.988526
PGS000994	Tea intake	HP:0000997	Axillary freckling	7	-0.000231608	0.00113709	-0.203684	0.838618	0.335292	0.8428	0.988526
PGS000995	Dentures	HP:0000997	Axillary freckling	7	-0.000482977	0.0011197	-0.431346	0.666256	0.34139	0.6734	0.988526
PGS000996	Diverticular disease/diverticulitis	HP:0000997	Axillary freckling	7	0.000927437	0.00111797	0.82957	0.406866	0.362565	0.4133	0.988526
PGS000997	Diverticular disease of intestine (time-to-event)	HP:0000997	Axillary freckling	7	0.000793716	0.00114234	0.694819	0.487237	0.353904	0.4849	0.988526
PGS000998	Comparative body height at age 10	HP:0000997	Axillary freckling	7	-0.000782264	0.00111232	-0.703272	0.481955	0.354402	0.4845	0.988526
PGS000999	Comparative body size at age 10	HP:0000997	Axillary freckling	7	0.00133733	0.00108409	1.2336	0.217474	0.397698	0.2168	0.988526
PGS001001	Getting up in morning	HP:0000997	Axillary freckling	7	0.00144277	0.00113561	1.27048	0.204039	0.401589	0.2008	0.988526
PGS001003	Number of medications taken	HP:0000997	Axillary freckling	7	0.00138754	0.00109985	1.26157	0.207228	0.400638	0.206	0.988526
PGS001004	Number of non-cancer illnesses	HP:0000997	Axillary freckling	7	0.00026017	0.00110861	0.234681	0.814477	0.335865	0.8202	0.988526
PGS001006	Weight change compared with 1 year ago	HP:0000997	Axillary freckling	7	-0.000251408	0.00112292	-0.223888	0.822864	0.335656	0.8204	0.988526
PGS001007	Age at first sexual intercourse	HP:0000997	Axillary freckling	7	0.00022159	0.00111627	0.19851	0.842663	0.335204	0.8418	0.988526
PGS001009	PEF	HP:0000997	Axillary freckling	7	0.00194022	0.00112193	1.72936	0.0838746	0.459548	0.0823	0.988526
PGS001010	PEF pred. ratio	HP:0000997	Axillary freckling	7	0.00046164	0.00112889	0.408931	0.682627	0.340596	0.6845	0.988526
PGS001011	Viral warts (time-to-event)	HP:0000997	Axillary freckling	7	0.000725263	0.00110708	0.655115	0.512457	0.351644	0.4486	0.988526
PGS001012	Number of falls in the last year	HP:0000997	Axillary freckling	7	0.00156541	0.00112207	1.3951	0.163116	0.415582	0.1687	0.988526
PGS001013	Macular degeneration	HP:0000997	Axillary freckling	7	0.000565746	0.00111442	0.507661	0.611739	0.344413	0.6273	0.988526
PGS001014	Other disorders of pancreatic internal secretion (time-to-event)	HP:0000997	Axillary freckling	7	-0.00164747	0.00110733	-1.48779	0.13694	0.426834	0.1351	0.988526
PGS001015	Enlarged prostate	HP:0000997	Axillary freckling	7	0.00106155	0.00111069	0.955757	0.339293	0.372063	0.3437	0.988526
PGS001016	Sensitivity / hurt feelings	HP:0000997	Axillary freckling	7	0.000213232	0.00110084	0.193699	0.846428	0.335125	0.8464	0.988526
PGS001017	Suffer from 'nerves'	HP:0000997	Axillary freckling	7	-0.00166033	0.0011176	-1.48562	0.137514	0.426562	0.1361	0.988526
PGS001019	Attending social / leisure activities (regular attendance at a gym or sports club)	HP:0000997	Axillary freckling	7	-0.00118665	0.00112022	-1.0593	0.28957	0.380857	0.2911	0.988526
PGS001021	Feelings of worry or anxiety	HP:0000997	Axillary freckling	7	0.000301656	0.0011228	0.268664	0.788212	0.336587	0.7892	0.988526
PGS001023	Disorders of mineral metabolism (time-to-event)	HP:0000997	Axillary freckling	7	-0.00112308	0.00109813	-1.02272	0.306544	0.377647	0.2964	0.988526
PGS001025	Nonrheumatic aortic valve disorders (time-to-event)	HP:0000997	Axillary freckling	7	-0.000213202	0.00111573	-0.191087	0.848473	0.335082	0.8472	0.988526
PGS001026	Forearm or wrist fracture	HP:0000997	Axillary freckling	7	0.00101569	0.00113202	0.89724	0.369682	0.367492	0.3686	0.988526
PGS001027	Internal derangement of knee (time-to-event)	HP:0000997	Axillary freckling	7	0.000796974	0.00112345	0.709398	0.478147	0.354767	0.481	0.988526
PGS001028	Diabetic eye disease	HP:0000997	Axillary freckling	7	-0.000638678	0.00112586	-0.567278	0.570579	0.347116	0.5694	0.988526
PGS001029	Other disorders of cornea (time-to-event)	HP:0000997	Axillary freckling	7	0.00112114	0.00112498	0.996591	0.319065	0.375423	0.321	0.988526
PGS001030	Pulmonary fibrosis	HP:0000997	Axillary freckling	7	-0.000424369	0.00108116	-0.392513	0.694715	0.340041	0.6945	0.988526
PGS001031	Fibroblastic disorders (time-to-event)	HP:0000997	Axillary freckling	7	0.000630924	0.00111191	0.567424	0.57048	0.347123	0.5754	0.988526
PGS001033	Other coagulation defects (time-to-event)	HP:0000997	Axillary freckling	7	-0.000732761	0.00111972	-0.654414	0.512909	0.351605	0.5792	0.988526
PGS001036	Epstein Barr virus nuclear antigen 1 IgG seropositivity	HP:0000997	Axillary freckling	7	0.00282179	0.00111136	2.53905	0.011179	0.604766	0.0117	0.988526
PGS001038	Left heel bone mineral density (BMD) T-score, automated	HP:0000997	Axillary freckling	7	0.00126314	0.00112873	1.11908	0.263219	0.386345	0.2602	0.988526
PGS001039	Right heel bone mineral density (BMD) T-score, automated	HP:0000997	Axillary freckling	7	0.00168802	0.00113339	1.48935	0.136528	0.42703	0.1365	0.988526
PGS001040	Non melanoma skin cancer	HP:0000997	Axillary freckling	7	0.000838488	0.00113173	0.740892	0.458832	0.356693	0.454	0.988526
PGS001043	Hyperthyroidism, thyrotoxicosis	HP:0000997	Axillary freckling	7	-0.00058474	0.00111626	-0.523839	0.60044	0.345117	0.6072	0.988526
PGS001044	Glucosamine intake	HP:0000997	Axillary freckling	7	-0.000704648	0.0011107	-0.634421	0.525868	0.350518	0.5248	0.988526
PGS001049	Risk taking behaviour	HP:0000997	Axillary freckling	7	0.000994754	0.00109889	0.905232	0.365435	0.368099	0.3657	0.988526
PGS001050	Diaphragmatic hernia (time-to-event)	HP:0000997	Axillary freckling	7	0.00121801	0.00111682	1.09061	0.275558	0.383694	0.2778	0.988526
PGS001070	Volume of ventricular cerebrospinal fluid (normalised for head size)	HP:0000997	Axillary freckling	7	-0.000898367	0.00111581	-0.805123	0.420829	0.36088	0.4178	0.988526
PGS001074	Types of physical activity in last 4 weeks (other exercises)	HP:0000997	Axillary freckling	7	-0.00059364	0.00111503	-0.532397	0.594501	0.345498	0.5921	0.988526
PGS001075	Usual walking pace	HP:0000997	Axillary freckling	7	-0.000833227	0.00110657	-0.752982	0.451535	0.357455	0.4576	0.988526
PGS001076	Eosinophill %	HP:0000997	Axillary freckling	7	0.000747573	0.00110041	0.679358	0.496977	0.353008	0.5001	0.988526
PGS001078	Monocyte %	HP:0000997	Axillary freckling	7	0.00175937	0.00111111	1.58343	0.113457	0.439201	0.1117	0.988526
PGS001080	Freq. of tiredness / lethargy in last 2 weeks	HP:0000997	Axillary freckling	7	0.000216179	0.00110037	0.196459	0.844267	0.33517	0.8376	0.988526
PGS001081	JC VP1 antigen for Human Polyomavirus JCV	HP:0000997	Axillary freckling	7	0.000827934	0.00111013	0.745799	0.455863	0.357001	0.4582	0.988526
PGS001082	MC VP1 antigen for Merkel Cell Polyomavirus	HP:0000997	Axillary freckling	7	-0.00104032	0.00111254	-0.93509	0.349837	0.370416	0.3516	0.988526
PGS001090	Often felt loved as a child	HP:0000997	Axillary freckling	7	-0.000789302	0.00111214	-0.709717	0.47795	0.354786	0.4671	0.988526
PGS001091	Loneliness	HP:0000997	Axillary freckling	7	-0.0014622	0.0011206	-1.30483	0.192078	0.405315	0.1938	0.988526
PGS001099	Spherical power (left eye)	HP:0000997	Axillary freckling	7	-0.00062647	0.00109738	-0.570877	0.568137	0.347288	0.576	0.988526
PGS001100	Spherical power (right eye)	HP:0000997	Axillary freckling	7	-0.000376799	0.00110769	-0.340165	0.733762	0.338423	0.7309	0.988526
PGS001102	Body fat percentage (left arm)	HP:0000997	Axillary freckling	7	0.00175335	0.0011063	1.58489	0.113126	0.439395	0.1147	0.988526
PGS001103	Body fat percentage (left leg)	HP:0000997	Axillary freckling	7	0.000394526	0.00110184	0.358061	0.720329	0.33895	0.7229	0.988526
PGS001104	Body fat percentage (right leg)	HP:0000997	Axillary freckling	7	0.000253163	0.00110031	0.230084	0.818047	0.335775	0.8212	0.988526
PGS001105	Body fat percentage (trunk fat)	HP:0000997	Axillary freckling	7	0.00105283	0.00112234	0.938064	0.348307	0.37065	0.3424	0.988526
PGS001106	Percentage of right arm fat	HP:0000997	Axillary freckling	7	0.00156137	0.00110719	1.41021	0.158608	0.417367	0.1566	0.988526
PGS001107	UACR [> 30 mg/g]	HP:0000997	Axillary freckling	7	-0.00101892	0.00109165	-0.93337	0.350724	0.37028	0.3461	0.988526
PGS001108	Basal metabolic rate	HP:0000997	Axillary freckling	7	0.000585656	0.00110052	0.532163	0.594663	0.345487	0.6	0.988526
PGS001111	Male genital tract cancer	HP:0000997	Axillary freckling	7	-0.000214762	0.00111496	-0.192619	0.847274	0.335107	0.8503	0.988526
PGS001112	Aspirin	HP:0000997	Axillary freckling	7	-0.000976799	0.00110703	-0.882363	0.37767	0.366376	0.3817	0.988526
PGS001114	Ibuprofen use self-reported	HP:0000997	Axillary freckling	7	0.00026994	0.00111766	0.241521	0.809172	0.336003	0.8094	0.988526
PGS001115	Paracetamol use self-reported	HP:0000997	Axillary freckling	7	0.000445963	0.00111124	0.401321	0.68822	0.340336	0.6882	0.988526
PGS001117	Started insulin within one year diagnosis of diabetes	HP:0000997	Axillary freckling	7	-0.00136342	0.00110034	-1.2391	0.215433	0.398271	0.2196	0.988526
PGS001118	Taking other prescription medications	HP:0000997	Axillary freckling	7	-0.000493489	0.00113204	-0.43593	0.662927	0.341558	0.6572	0.988526
PGS001119	Left hand grip strength	HP:0000997	Axillary freckling	7	0.000955273	0.00110992	0.860669	0.389507	0.364782	0.3965	0.988526
PGS001120	Right hand grip strength	HP:0000997	Axillary freckling	7	0.00074175	0.00111955	0.662544	0.507687	0.352057	0.5101	0.988526
PGS001127	Never Smoker	HP:0000997	Axillary freckling	7	0.000556833	0.0011146	0.49958	0.617417	0.34407	0.6191	0.988526
PGS001132	Family history of chronic bronchitis/emphysema	HP:0000997	Axillary freckling	7	-0.00166803	0.00110825	-1.5051	0.132433	0.429015	0.1245	0.988526
PGS001135	Arthritis (nos)	HP:0000997	Axillary freckling	7	-0.00144206	0.00112462	-1.28227	0.199873	0.402857	0.194	0.988526
PGS001136	Hematologic disease, genetic	HP:0000997	Axillary freckling	7	-0.000778151	0.00108815	-0.715112	0.474611	0.355111	0.4982	0.988526
PGS001137	Retinal detachment	HP:0000997	Axillary freckling	7	0.000875882	0.00110411	0.793295	0.427686	0.360083	0.4262	0.988526
PGS001138	Rheumatoid factor [> 16 IU/mL]	HP:0000997	Axillary freckling	7	-0.00153338	0.00110736	-1.38472	0.16627	0.414366	0.1622	0.988526
PGS001140	Seborrheic keratosis (time-to-event)	HP:0000997	Axillary freckling	7	0.00056668	0.00110277	0.513871	0.60739	0.34468	0.6104	0.988526
PGS001141	Facial ageing (looking younger than you are)	HP:0000997	Axillary freckling	7	0.0016822	0.00110703	1.51955	0.128757	0.430856	0.1265	0.988526
PGS001142	Volume of grey matter in Intracalcarine Cortex (R)	HP:0000997	Axillary freckling	7	0.000207164	0.00112397	0.184314	0.853783	0.334975	0.8501	0.988526
PGS001143	Volume of grey matter in Parietal Operculum Cortex (R)	HP:0000997	Axillary freckling	7	0.000986209	0.00110396	0.893335	0.371769	0.367197	0.3831	0.988526
PGS001144	Arm fat mass (L)	HP:0000997	Axillary freckling	7	0.000884397	0.0010943	0.808186	0.419065	0.361089	0.4148	0.988526
PGS001145	Arm fat mass (R)	HP:0000997	Axillary freckling	7	0.000830546	0.00109346	0.75956	0.447594	0.357874	0.4478	0.988526
PGS001146	Arm fat-free mass (R)	HP:0000997	Axillary freckling	7	0.000446259	0.00110172	0.405058	0.685472	0.340463	0.6794	0.988526
PGS001147	Leg fat mass (R)	HP:0000997	Axillary freckling	7	0.000508971	0.00109761	0.463706	0.642901	0.342612	0.6436	0.988526
PGS001148	Trunk fat mass	HP:0000997	Axillary freckling	7	0.000808515	0.00111039	0.728135	0.466603	0.355903	0.4704	0.988526
PGS001154	Impedance (left arm)	HP:0000997	Axillary freckling	7	-0.00101742	0.00110657	-0.91944	0.357959	0.369192	0.3559	0.988526
PGS001155	Impedance (left leg)	HP:0000997	Axillary freckling	7	-0.00224663	0.00109502	-2.05167	0.0403116	0.510803	0.0373	0.988526
PGS001156	Impedance (right arm)	HP:0000997	Axillary freckling	7	-0.00109995	0.00109848	-1.00134	0.316767	0.375823	0.3221	0.988526
PGS001157	Impedance (right leg)	HP:0000997	Axillary freckling	7	-0.00208829	0.00109489	-1.9073	0.0566027	0.486771	0.0549	0.988526
PGS001158	Left leg mass (predicted)	HP:0000997	Axillary freckling	7	0.000901805	0.00109483	0.823692	0.410197	0.362156	0.409	0.988526
PGS001159	Right leg mass (predicted)	HP:0000997	Axillary freckling	7	0.00119487	0.00109431	1.0919	0.274988	0.383813	0.2696	0.988526
PGS001161	Whole body impedance	HP:0000997	Axillary freckling	7	-0.00170122	0.00110663	-1.53729	0.124356	0.433139	0.1261	0.988526
PGS001164	Testicular cancer	HP:0000997	Axillary freckling	7	0.00152522	0.00111321	1.37012	0.170781	0.412672	0.1732	0.988526
PGS001165	Arm fat free mass (L)	HP:0000997	Axillary freckling	7	0.000213448	0.00110396	0.193348	0.846703	0.335119	0.8484	0.988526
PGS001166	Leg fat free mass (L)	HP:0000997	Axillary freckling	7	0.000917324	0.00109533	0.837488	0.402403	0.363122	0.4058	0.988526
PGS001167	Leg fat-free mass (R)	HP:0000997	Axillary freckling	7	0.00118868	0.00109401	1.08654	0.277349	0.383321	0.2762	0.988526
PGS001169	Whole body fat free mass	HP:0000997	Axillary freckling	7	0.000359085	0.00110391	0.325285	0.744994	0.338005	0.7399	0.988526
PGS001172	Eosinophill count	HP:0000997	Axillary freckling	7	0.000223637	0.00110642	0.202127	0.839835	0.335265	0.837	0.988526
PGS001174	Cholelithiasis (time-to-event)	HP:0000997	Axillary freckling	7	0.000841552	0.00111622	0.753929	0.450967	0.357515	0.4464	0.988526
PGS001180	Lung function (FEV1/FVC)	HP:0000997	Axillary freckling	7	0.000462659	0.0011289	0.409833	0.681966	0.340627	0.6785	0.988526
PGS001181	Other hypothyroidism (time-to-event)	HP:0000997	Axillary freckling	7	0.000395394	0.00110822	0.356781	0.721287	0.338912	0.7167	0.988526
PGS001192	Gonarthrosis [arthrosis of knee] (time-to-event)	HP:0000997	Axillary freckling	7	0.00092374	0.00110599	0.835218	0.403679	0.362962	0.3929	0.988526
PGS001230	Body weight	HP:0000997	Axillary freckling	7	0.000598552	0.00109478	0.546733	0.584613	0.34615	0.5815	0.988526
PGS001233	Heart rate (AR)	HP:0000997	Axillary freckling	7	-0.00054639	0.00110563	-0.494188	0.621219	0.343844	0.6198	0.988526
PGS001234	Left arm mass (predicted)	HP:0000997	Axillary freckling	7	0.000448094	0.00110711	0.404741	0.685704	0.340452	0.6938	0.988526
PGS001235	Right arm mass (predicted)	HP:0000997	Axillary freckling	7	0.000568185	0.00110302	0.515119	0.606518	0.344735	0.6018	0.988526
PGS001236	Lung function (FEV1)	HP:0000997	Axillary freckling	7	-0.000312719	0.0011293	-0.276913	0.781871	0.336777	0.7797	0.988526
PGS001242	Ankle spacing width (L)	HP:0000997	Axillary freckling	7	0.00118578	0.00109613	1.08179	0.279455	0.382887	0.2807	0.988526
PGS001243	Ankle spacing width (R)	HP:0000997	Axillary freckling	7	0.00155697	0.00110567	1.40817	0.159213	0.417124	0.1588	0.988526
PGS001250	Calculus of kidney and ureter (time-to-event)	HP:0000997	Axillary freckling	7	-0.00108715	0.00112028	-0.970424	0.331935	0.373254	0.3342	0.988526
PGS001251	Other interstitial pulmonary diseases (time-to-event)	HP:0000997	Axillary freckling	7	-0.000475583	0.00108423	-0.438638	0.660964	0.341658	0.6656	0.988526
PGS001254	Dupuytren's contracture	HP:0000997	Axillary freckling	7	-0.00174788	0.0011213	-1.55879	0.119179	0.435942	0.1224	0.988526
PGS001255	Otosclerosis (time-to-event)	HP:0000997	Axillary freckling	7	0.00067241	0.001101	0.610725	0.54144	0.349274	0.5355	0.988526
PGS001257	Childhood sunburn	HP:0000997	Axillary freckling	7	-0.00138859	0.00110918	-1.25191	0.210726	0.399616	0.2119	0.988526
PGS001258	Radius fracture	HP:0000997	Axillary freckling	7	0.00134272	0.00111873	1.20022	0.230175	0.394275	0.2318	0.988526
PGS001259	Hayfever/allergic rhinitis	HP:0000997	Axillary freckling	7	0.000659201	0.00112426	0.58634	0.557703	0.348043	0.5586	0.988526
PGS001263	Atrial flutter	HP:0000997	Axillary freckling	7	0.00181634	0.00113293	1.60323	0.109017	0.441857	0.1048	0.988526
PGS001264	Deep vein thrombosis	HP:0000997	Axillary freckling	7	0.00059853	0.0011031	0.54259	0.587463	0.34596	0.5842	0.988526
PGS001265	Deep vein thrombosis (leg)	HP:0000997	Axillary freckling	7	0.000228906	0.00110132	0.207848	0.835366	0.335364	0.8352	0.988526
PGS001266	Deep vein thrombosis (diagnosed by doctor)	HP:0000997	Axillary freckling	7	0.00047047	0.00110228	0.426816	0.669552	0.341226	0.6678	0.988526
PGS001272	Chronic renal failure (time-to-event)	HP:0000997	Axillary freckling	7	0.000526159	0.0011301	0.465586	0.641554	0.342686	0.6431	0.988526
PGS001274	Osteoporosis without pathological fracture (time-to-event)	HP:0000997	Axillary freckling	7	0.000227007	0.00110661	0.205136	0.837483	0.335317	0.8389	0.988526
PGS001276	Retinal disorders in diseases classified elsewhere (time-to-event)	HP:0000997	Axillary freckling	7	-0.00126508	0.00111955	-1.12999	0.258595	0.387379	0.2625	0.988526
PGS001277	PE +/- DVT	HP:0000997	Axillary freckling	7	0.000614335	0.00109808	0.559464	0.575898	0.346744	0.5808	0.988526
PGS001280	PE (time-to-event)	HP:0000997	Axillary freckling	7	0.000639765	0.00109855	0.582373	0.560371	0.347848	0.5651	0.988526
PGS001281	Migraine	HP:0000997	Axillary freckling	7	0.000663396	0.00111856	0.593082	0.553183	0.348378	0.546	0.988526
PGS001282	Migraine (time-to-event)	HP:0000997	Axillary freckling	7	0.000852889	0.00113143	0.753813	0.451036	0.357508	0.4578	0.988526
PGS001284	Allergic disease (hay fever, allergic rhinitis, or eczema)	HP:0000997	Axillary freckling	7	-0.000377916	0.00112683	-0.335381	0.737368	0.338287	0.7324	0.988526
PGS001285	Allergic disease (hay fever, rhinitis, or eczema) (diagnosed by doctor)	HP:0000997	Axillary freckling	7	-0.000249801	0.00112645	-0.22176	0.82452	0.335616	0.8252	0.988526
PGS001287	Psoriatic arthropathy	HP:0000997	Axillary freckling	7	-0.00055063	0.00111298	-0.494737	0.620832	0.343866	0.6208	0.988526
PGS001292	Family history of prostate cancer	HP:0000997	Axillary freckling	7	-0.00130532	0.00112327	-1.16208	0.245322	0.390478	0.2515	0.988526
PGS001293	Other diseases of liver (time-to-event)	HP:0000997	Axillary freckling	7	0.00149772	0.00109481	1.36802	0.171437	0.412429	0.1725	0.988526
PGS001294	Non-insulin-dependent diabetes (time-to-event)	HP:0000997	Axillary freckling	7	0.00123696	0.00111505	1.10933	0.267401	0.38543	0.2641	0.988526
PGS001296	Insulin-dependent diabetes mellitus (time-to-event)	HP:0000997	Axillary freckling	7	-0.000996249	0.00110366	-0.902676	0.36679	0.367904	0.3673	0.988526
PGS001298	Obesity (time-to-event)	HP:0000997	Axillary freckling	7	0.0012371	0.001111	1.1135	0.265608	0.38582	0.262	0.988526
PGS001301	Malabsorption/coeliac disease	HP:0000997	Axillary freckling	7	-0.000200949	0.00109471	-0.183563	0.854372	0.334963	0.8552	0.988526
PGS001303	Other cataract (time-to-event)	HP:0000997	Axillary freckling	7	0.000875556	0.00110525	0.792182	0.428334	0.360009	0.4253	0.988526
PGS001308	Sjogren's syndrome/sicca syndrome	HP:0000997	Axillary freckling	7	-0.000676088	0.00112762	-0.59957	0.54885	0.348705	0.5577	0.988526
PGS001309	Other rheumatoid arthritis (time-to-event)	HP:0000997	Axillary freckling	7	-0.000932048	0.00112271	-0.830176	0.406523	0.362608	0.4164	0.988526
PGS001314	Acute myocardial infarction (time-to-event)	HP:0000997	Axillary freckling	7	-0.000381627	0.00110183	-0.346357	0.729105	0.338602	0.723	0.988526
PGS001317	Vascular/heart problems diagnosed by doctor Heart attack	HP:0000997	Axillary freckling	7	-0.000329536	0.00110817	-0.297371	0.76621	0.337272	0.7648	0.988526
PGS001318	Disorders of lipoprotein metabolism and other lipidaemias (time-to-event)	HP:0000997	Axillary freckling	7	-0.000252485	0.00109687	-0.230187	0.817966	0.335777	0.8133	0.988526
PGS001319	Other metabolic disorders (time-to-event)	HP:0000997	Axillary freckling	7	-0.00070882	0.00109982	-0.644488	0.519322	0.351061	0.3281	0.988526
PGS001321	Eye problems/disorders (Glaucoma)	HP:0000997	Axillary freckling	7	-0.00113878	0.00111367	-1.02254	0.306629	0.377632	0.3022	0.988526
PGS001324	Family history of high blood pressure	HP:0000997	Axillary freckling	7	0.000851187	0.00110932	0.767308	0.442975	0.358373	0.4437	0.988526
PGS001326	Emphysema	HP:0000997	Axillary freckling	7	0.000313736	0.00111556	0.281235	0.778555	0.336878	0.7832	0.988526
PGS001327	Diabetes	HP:0000997	Axillary freckling	7	0.000718078	0.00112056	0.640821	0.521701	0.350863	0.5235	0.988526
PGS001328	Family history of diabetes	HP:0000997	Axillary freckling	7	0.000803385	0.00112094	0.716706	0.473627	0.355207	0.476	0.988526
PGS001329	Unspecified diabetes mellitus (time-to-event)	HP:0000997	Axillary freckling	7	0.000280641	0.00111613	0.251442	0.801494	0.336209	0.8086	0.988526
PGS001333	Chronic obstructive pulmonary disease (algorithmically-defined)	HP:0000997	Axillary freckling	7	0.000303206	0.00110047	0.275525	0.782937	0.336744	0.7888	0.988526
PGS001334	Other chronic obstructive pulmonary disease (time-to-event)	HP:0000997	Axillary freckling	7	-0.000643291	0.00112253	-0.573072	0.566651	0.347394	0.5663	0.988526
PGS001335	Vascular/heart problems diagnosed by doctor High BP	HP:0000997	Axillary freckling	7	0.000334572	0.00109003	0.306939	0.758917	0.337516	0.7639	0.988526
PGS001337	Family history of breast cancer	HP:0000997	Axillary freckling	7	0.00101531	0.00111157	0.913397	0.361127	0.368725	0.354	0.988526
PGS001339	Atrial fibrillation and flutter (time-to-event)	HP:0000997	Axillary freckling	7	0.00193729	0.00114111	1.69773	0.0896905	0.454986	0.0922	0.988526
PGS001343	Asthma (algorithmically-defined)	HP:0000997	Axillary freckling	7	-0.000989803	0.00112889	-0.876795	0.380687	0.365963	0.3884	0.988526
PGS001344	Asthma (diagnosed by doctor)	HP:0000997	Axillary freckling	7	-0.00109382	0.00112558	-0.971784	0.331257	0.373365	0.3304	0.988526
PGS001346	Asthma (time-to-event)	HP:0000997	Axillary freckling	7	-0.000755104	0.00112059	-0.673843	0.500477	0.352693	0.5023	0.988526
PGS001347	Family history of Alzheimer's/dementia	HP:0000997	Axillary freckling	7	0.00205952	0.00115037	1.79031	0.0735318	0.468574	0.0685	0.988526
PGS001350	Fasting glucose	HP:0000997	Axillary freckling	7	-0.00102738	0.00113407	-0.905919	0.365071	0.368152	0.3622	0.988526
PGS001351	Fasting insulin	HP:0000997	Axillary freckling	7	-0.00174834	0.0011142	-1.56915	0.116748	0.437305	0.1213	0.988526
PGS001352	Glycated haemoglobin levels (HbA1c)	HP:0000997	Axillary freckling	7	-0.000718015	0.00111841	-0.641995	0.520939	0.350926	0.5253	0.988526
PGS001360	3mm strong meridian (R)	HP:0000997	Axillary freckling	7	0.000236585	0.00110742	0.213636	0.830849	0.335467	0.8304	0.988526
PGS001362	3mm weak meridian (L)	HP:0000997	Axillary freckling	7	0.000280109	0.00110663	0.253119	0.800198	0.336245	0.8019	0.988526
PGS001363	3mm weak meridian (R)	HP:0000997	Axillary freckling	7	0.000419404	0.00111266	0.376938	0.706254	0.339535	0.709	0.988526
PGS001365	6mm strong meridian (L)	HP:0000997	Axillary freckling	7	-0.000419648	0.00111213	-0.377337	0.705957	0.339548	0.701	0.988526
PGS001366	6mm strong meridian (R)	HP:0000997	Axillary freckling	7	-0.000488206	0.00110991	-0.439861	0.660078	0.341703	0.6588	0.988526
PGS001368	6mm weak meridian (R)	HP:0000997	Axillary freckling	7	-0.000657941	0.00110265	-0.596691	0.550771	0.34856	0.5459	0.988526
PGS001369	Acute appendicitis (time-to-event)	HP:0000997	Axillary freckling	7	0.000554408	0.00111436	0.49751	0.618875	0.343983	0.6242	0.988526
PGS001370	Age asthma diagnosed	HP:0000997	Axillary freckling	7	0.00126232	0.00113497	1.1122	0.266164	0.385699	0.2698	0.988526
PGS001371	Age diabetes diagnosed	HP:0000997	Axillary freckling	7	0.00133183	0.00109505	1.21622	0.224022	0.395904	0.2296	0.988526
PGS001372	Age hayfever or allergic rhinitis diagnosed by doctor	HP:0000997	Axillary freckling	7	0.000799299	0.00110315	0.724561	0.468793	0.355684	0.4731	0.988526
PGS001373	Age started wearing glasses or contact lenses	HP:0000997	Axillary freckling	7	-0.000385414	0.00110731	-0.348065	0.727823	0.338652	0.7258	0.988526
PGS001374	Age stopped smoking	HP:0000997	Axillary freckling	7	-0.0011532	0.00111754	-1.0319	0.302222	0.378443	0.3111	0.988526
PGS001375	Average heart rate	HP:0000997	Axillary freckling	7	0.000725387	0.00111184	0.652417	0.514195	0.351495	0.5156	0.988526
PGS001377	Basophill %	HP:0000997	Axillary freckling	7	0.000387322	0.00109834	0.352642	0.724388	0.338788	0.723	0.988526
PGS001378	Basophill count	HP:0000997	Axillary freckling	7	0.000255271	0.00109276	0.233601	0.815315	0.335844	0.8161	0.988526
PGS001379	Body surface area	HP:0000997	Axillary freckling	7	0.000484994	0.00111325	0.435657	0.663125	0.341548	0.658	0.988526
PGS001380	Corneal hysteresis (L)	HP:0000997	Axillary freckling	7	-0.000356738	0.00111682	-0.319425	0.749433	0.337846	0.7414	0.988526
PGS001381	Corneal hysteresis (R)	HP:0000997	Axillary freckling	7	-0.00109206	0.00112019	-0.974885	0.329717	0.373619	0.3275	0.988526
PGS001382	Corneal resistance factor (L)	HP:0000997	Axillary freckling	7	-0.000225369	0.00110277	-0.204365	0.838086	0.335304	0.843	0.988526
PGS001383	Corneal resistance factor (R)	HP:0000997	Axillary freckling	7	-0.000436604	0.00111558	-0.391369	0.69556	0.340003	0.6951	0.988526
PGS001384	Degree bothered by feeling tired all the time in the last 3 months	HP:0000997	Axillary freckling	7	0.00144909	0.0010892	1.33041	0.18351	0.408156	0.1825	0.988526
PGS001385	Degree bothered by headaches in the last 3 months	HP:0000997	Axillary freckling	7	-0.000690309	0.00110906	-0.622427	0.533721	0.349883	0.5341	0.988526
PGS001390	Duodenal ulcer (time-to-event)	HP:0000997	Axillary freckling	7	0.00087288	0.00112131	0.778449	0.436382	0.359099	0.432	0.988526
PGS001392	Family history of lung cancer	HP:0000997	Axillary freckling	7	0.000856497	0.00109898	0.779356	0.435848	0.359159	0.4368	0.988526
PGS001395	Frequency of discomfort/pain in abdomen in last 3 months	HP:0000997	Axillary freckling	7	-0.000900377	0.00111313	-0.808869	0.418672	0.361135	0.4203	0.988526
PGS001396	Frequency of unenthusiasm / disinterest in last 2 weeks	HP:0000997	Axillary freckling	7	-0.00071662	0.00111746	-0.641294	0.521394	0.350888	0.5271	0.988526
PGS001397	Frequency of walking for pleasure in last 4 weeks	HP:0000997	Axillary freckling	7	-0.00137111	0.00111253	-1.23243	0.217912	0.397576	0.2163	0.988526
PGS001398	Friendship satisfaction	HP:0000997	Axillary freckling	7	0.00090441	0.00113305	0.798206	0.424831	0.360413	0.4194	0.988526
PGS001399	GE / gI antigen for Varicella Zoster Virus	HP:0000997	Axillary freckling	7	-0.00209964	0.00111228	-1.88768	0.0591907	0.48364	0.0488	0.988526
PGS001401	Health satisfaction	HP:0000997	Axillary freckling	7	-0.00130774	0.00111077	-1.17732	0.239184	0.391982	0.2388	0.988526
PGS001403	Heel bone mineral density (BMD) (L)	HP:0000997	Axillary freckling	7	0.00141322	0.00112996	1.25068	0.211176	0.399485	0.2117	0.988526
PGS001404	Heel bone mineral density (BMD) (R)	HP:0000997	Axillary freckling	7	0.00164339	0.00113774	1.44443	0.148751	0.42148	0.1523	0.988526
PGS001407	HTLV-1 gag antigen for Human T-Lymphotropic Virus 1	HP:0000997	Axillary freckling	7	0.000905002	0.0011247	0.804661	0.421096	0.360849	0.4273	0.988526
PGS001409	Intra-ocular pressure, corneal-compensated (L)	HP:0000997	Axillary freckling	7	0.0016059	0.00110896	1.44811	0.147718	0.421929	0.145	0.988526
PGS001411	Intra-ocular pressure, Goldmann-correlated (L)	HP:0000997	Axillary freckling	7	0.000628049	0.00111896	0.56128	0.57466	0.34683	0.5724	0.988526
PGS001413	LV stroke volume	HP:0000997	Axillary freckling	7	-0.00131031	0.00112075	-1.16913	0.242468	0.391172	0.2522	0.988526
PGS001414	Lymphocyte %	HP:0000997	Axillary freckling	7	0.00189906	0.00108624	1.74829	0.0805439	0.462318	0.0748	0.988526
PGS001416	Mean FA in anterior limb of internal capsule on FA skeleton (R)	HP:0000997	Axillary freckling	7	0.000987087	0.0011342	0.870293	0.384229	0.365484	0.3763	0.988526
PGS001417	Mean FA in body of corpus callosum on FA skeleton	HP:0000997	Axillary freckling	7	-0.000261708	0.00113189	-0.231213	0.817169	0.335797	0.8189	0.988526
PGS001419	Mean FA in cingulum cingulate gyrus on FA skeleton (L)	HP:0000997	Axillary freckling	7	-0.000732964	0.00114054	-0.642644	0.520517	0.350961	0.5232	0.988526
PGS001420	Mean FA in cingulum cingulate gyrus on FA skeleton (R)	HP:0000997	Axillary freckling	7	0.00119868	0.00114377	1.04801	0.29474	0.379855	0.2975	0.988526
PGS001421	Mean FA in cingulum hippocampus on FA skeleton (L)	HP:0000997	Axillary freckling	7	-0.000237879	0.00112108	-0.212188	0.831979	0.335441	0.8266	0.988526
PGS001422	Mean FA in cingulum hippocampus on FA skeleton (R)	HP:0000997	Axillary freckling	7	0.000227054	0.00112004	0.20272	0.839371	0.335275	0.845	0.988526
PGS001424	Mean FA in external capsule on FA skeleton (R)	HP:0000997	Axillary freckling	7	0.00054773	0.00111524	0.491131	0.62338	0.343717	0.6161	0.988526
PGS001425	Mean FA in fornix cres+stria terminalis on FA skeleton (R)	HP:0000997	Axillary freckling	7	0.000859927	0.00112101	0.767099	0.443099	0.35836	0.4523	0.988526
PGS001426	Mean FA in fornix on FA skeleton	HP:0000997	Axillary freckling	7	0.00160517	0.0011202	1.43293	0.15201	0.420087	0.146	0.988526
PGS001427	Mean FA in genu of corpus callosum on FA skeleton	HP:0000997	Axillary freckling	7	-0.000424786	0.00114646	-0.37052	0.711028	0.339333	0.7046	0.988526
PGS001428	Mean FA in inferior cerebellar peduncle on FA skeleton (R)	HP:0000997	Axillary freckling	7	-0.000614851	0.00109419	-0.561926	0.57422	0.346861	0.5704	0.988526
PGS001429	Mean FA in middle cerebellar peduncle on FA skeleton	HP:0000997	Axillary freckling	7	-0.0022115	0.00112749	-1.96145	0.0499441	0.49558	0.049	0.988526
PGS001430	Mean FA in posterior limb of internal capsule on FA skeleton (L)	HP:0000997	Axillary freckling	7	-0.000539502	0.00110036	-0.490297	0.62397	0.343682	0.6295	0.988526
PGS001431	Mean FA in posterior limb of internal capsule on FA skeleton (R)	HP:0000997	Axillary freckling	7	-0.000480933	0.00111713	-0.430507	0.666866	0.34136	0.6639	0.988526
PGS001432	Mean FA in posterior thalamic radiation on FA skeleton (L)	HP:0000997	Axillary freckling	7	0.000608181	0.00110796	0.548918	0.583113	0.346251	0.5871	0.988526
PGS001433	Mean FA in posterior thalamic radiation on FA skeleton (R)	HP:0000997	Axillary freckling	7	0.000339238	0.00113106	0.299929	0.764258	0.337337	0.7662	0.988526
PGS001434	Mean FA in retrolenticular part of internal capsule on FA skeleton (L)	HP:0000997	Axillary freckling	7	-0.000303433	0.00110603	-0.274344	0.783844	0.336717	0.7887	0.988526
PGS001435	Mean FA in retrolenticular part of internal capsule on FA skeleton (R)	HP:0000997	Axillary freckling	7	-0.0014005	0.00112289	-1.24723	0.212437	0.399123	0.2103	0.988526
PGS001436	Mean FA in sagittal stratum on FA skeleton (L)	HP:0000997	Axillary freckling	7	-0.00125266	0.00112552	-1.11296	0.265839	0.38577	0.272	0.988526
PGS001437	Mean FA in sagittal stratum on FA skeleton (R)	HP:0000997	Axillary freckling	7	-0.000478928	0.00113265	-0.42284	0.67245	0.341084	0.676	0.988526
PGS001438	Mean FA in splenium of corpus callosum on FA skeleton	HP:0000997	Axillary freckling	7	-0.00191385	0.0010951	-1.74765	0.0806551	0.462223	0.0796	0.988526
PGS001442	Mean FA in superior corona radiata on FA skeleton (R)	HP:0000997	Axillary freckling	7	0.000298372	0.00113517	0.262843	0.792695	0.336456	0.7945	0.988526
PGS001443	Mean FA in superior fronto-occipital fasciculus on FA skeleton (L)	HP:0000997	Axillary freckling	7	0.000277532	0.00110374	0.251445	0.801492	0.336209	0.8032	0.988526
PGS001444	Mean FA in superior fronto-occipital fasciculus on FA skeleton (R)	HP:0000997	Axillary freckling	7	-0.00118957	0.00109931	-1.08211	0.279316	0.382915	0.27	0.988526
PGS001445	Mean FA in superior longitudinal fasciculus on FA skeleton (L)	HP:0000997	Axillary freckling	7	-0.00125769	0.00110855	-1.13453	0.256686	0.387813	0.2568	0.988526
PGS001446	Mean FA in superior longitudinal fasciculus on FA skeleton (R)	HP:0000997	Axillary freckling	7	-0.0023626	0.00111127	-2.12605	0.0336027	0.523862	0.0314	0.988526
PGS001447	Mean FA in tapetum on FA skeleton (L)	HP:0000997	Axillary freckling	7	0.000610449	0.00112353	0.543333	0.586952	0.345994	0.5894	0.988526
PGS001448	Mean FA in tapetum on FA skeleton (R)	HP:0000997	Axillary freckling	7	-0.000252289	0.0011067	-0.227965	0.819693	0.335734	0.8169	0.988526
PGS001449	Mean FA in uncinate fasciculus on FA skeleton (R)	HP:0000997	Axillary freckling	7	-0.0015284	0.00113204	-1.35013	0.177102	0.410382	0.1752	0.988526
PGS001450	Mean ICVF in anterior corona radiata on FA skeleton (L)	HP:0000997	Axillary freckling	7	0.00081887	0.00111031	0.737513	0.460883	0.356483	0.4597	0.988526
PGS001451	Mean ICVF in anterior corona radiata on FA skeleton (R)	HP:0000997	Axillary freckling	7	0.000659671	0.00111441	0.591946	0.553943	0.348322	0.5596	0.988526
PGS001452	Mean ICVF in anterior limb of internal capsule on FA skeleton (L)	HP:0000997	Axillary freckling	7	0.000727897	0.00112326	0.648023	0.517033	0.351254	0.5184	0.988526
PGS001453	Mean ICVF in anterior limb of internal capsule on FA skeleton (R)	HP:0000997	Axillary freckling	7	0.00101429	0.00112382	0.90254	0.366862	0.367894	0.371	0.988526
PGS001454	Mean ICVF in body of corpus callosum on FA skeleton	HP:0000997	Axillary freckling	7	-0.000459388	0.00110212	-0.416823	0.676845	0.340871	0.69	0.988526
PGS001455	Mean ICVF in cerebral peduncle on FA skeleton (L)	HP:0000997	Axillary freckling	7	-0.000931195	0.00111598	-0.834415	0.404131	0.362905	0.3908	0.988526
PGS001456	Mean ICVF in cerebral peduncle on FA skeleton (R)	HP:0000997	Axillary freckling	7	-0.00205852	0.0011101	-1.85436	0.0638119	0.478395	0.064	0.988526
PGS001457	Mean ICVF in cingulum cingulate gyrus on FA skeleton (L)	HP:0000997	Axillary freckling	7	0.000390958	0.00111457	0.350771	0.725792	0.338732	0.7212	0.988526
PGS001458	Mean ICVF in cingulum cingulate gyrus on FA skeleton (R)	HP:0000997	Axillary freckling	7	0.00115872	0.00111553	1.03871	0.299046	0.379037	0.3	0.988526
PGS001459	Mean ICVF in cingulum hippocampus on FA skeleton (L)	HP:0000997	Axillary freckling	7	0.000436459	0.00109901	0.397139	0.691301	0.340195	0.6916	0.988526
PGS001461	Mean ICVF in external capsule on FA skeleton (L)	HP:0000997	Axillary freckling	7	0.00194784	0.00110142	1.76848	0.0771089	0.465306	0.0776	0.988526
PGS001462	Mean ICVF in external capsule on FA skeleton (R)	HP:0000997	Axillary freckling	7	0.00194861	0.00110053	1.7706	0.0767552	0.465622	0.0768	0.988526
PGS001463	Mean ICVF in fornix cres+stria terminalis on FA skeleton (L)	HP:0000997	Axillary freckling	7	0.00034831	0.00110454	0.315343	0.752529	0.337737	0.7551	0.988526
PGS001464	Mean ICVF in fornix cres+stria terminalis on FA skeleton (R)	HP:0000997	Axillary freckling	7	0.000301171	0.00110931	0.271493	0.786035	0.336651	0.782	0.988526
PGS001465	Mean ICVF in fornix on FA skeleton	HP:0000997	Axillary freckling	7	0.000534856	0.0011064	0.483421	0.628841	0.3434	0.6333	0.988526
PGS001466	Mean ICVF in genu of corpus callosum on FA skeleton	HP:0000997	Axillary freckling	7	-0.000219281	0.00110886	-0.197754	0.843255	0.335192	0.8441	0.988526
PGS001467	Mean ICVF in inferior cerebellar peduncle on FA skeleton (L)	HP:0000997	Axillary freckling	7	0.000263512	0.00111119	0.237143	0.812566	0.335914	0.8142	0.988526
PGS001469	Mean ICVF in medial lemniscus on FA skeleton (L)	HP:0000997	Axillary freckling	7	0.00117178	0.00111963	1.04658	0.295402	0.379728	0.2966	0.988526
PGS001470	Mean ICVF in medial lemniscus on FA skeleton (R)	HP:0000997	Axillary freckling	7	0.000358454	0.00110599	0.324102	0.745889	0.337973	0.7421	0.988526
PGS001471	Mean ICVF in middle cerebellar peduncle on FA skeleton	HP:0000997	Axillary freckling	7	-0.000528401	0.00110474	-0.478303	0.632479	0.343192	0.6387	0.988526
PGS001472	Mean ICVF in posterior corona radiata on FA skeleton (L)	HP:0000997	Axillary freckling	7	0.000813783	0.00112158	0.725566	0.468177	0.355746	0.4699	0.988526
PGS001473	Mean ICVF in posterior corona radiata on FA skeleton (R)	HP:0000997	Axillary freckling	7	0.000362383	0.0011092	0.326705	0.74392	0.338044	0.7426	0.988526
PGS001474	Mean ICVF in posterior limb of internal capsule on FA skeleton (L)	HP:0000997	Axillary freckling	7	-0.000249232	0.00110875	-0.224787	0.822164	0.335673	0.826	0.988526
PGS001475	Mean ICVF in posterior limb of internal capsule on FA skeleton (R)	HP:0000997	Axillary freckling	7	-0.000245427	0.00110834	-0.221437	0.824772	0.33561	0.8248	0.988526
PGS001477	Mean ICVF in posterior thalamic radiation on FA skeleton (R)	HP:0000997	Axillary freckling	7	0.000409729	0.00110546	0.370643	0.710937	0.339337	0.7091	0.988526
PGS001479	Mean ICVF in retrolenticular part of internal capsule on FA skeleton (R)	HP:0000997	Axillary freckling	7	-0.000705276	0.00111784	-0.630929	0.528148	0.350332	0.5238	0.988526
PGS001480	Mean ICVF in sagittal stratum on FA skeleton (L)	HP:0000997	Axillary freckling	7	0.000586569	0.00111878	0.524295	0.600123	0.345137	0.6032	0.988526
PGS001481	Mean ICVF in sagittal stratum on FA skeleton (R)	HP:0000997	Axillary freckling	7	0.000916625	0.00111845	0.81955	0.412555	0.361869	0.4093	0.988526
PGS001482	Mean ICVF in superior cerebellar peduncle on FA skeleton (L)	HP:0000997	Axillary freckling	7	0.00102921	0.00111568	0.922498	0.356363	0.369429	0.3512	0.988526
PGS001483	Mean ICVF in superior cerebellar peduncle on FA skeleton (R)	HP:0000997	Axillary freckling	7	0.000190153	0.00111591	0.170402	0.864709	0.334767	0.8584	0.988526
PGS001484	Mean ICVF in superior corona radiata on FA skeleton (L)	HP:0000997	Axillary freckling	7	-0.000542855	0.00110299	-0.492167	0.622647	0.343759	0.619	0.988526
PGS001485	Mean ICVF in superior corona radiata on FA skeleton (R)	HP:0000997	Axillary freckling	7	-0.000881874	0.00109916	-0.802318	0.42245	0.36069	0.4244	0.988526
PGS001487	Mean ICVF in superior fronto-occipital fasciculus on FA skeleton (R)	HP:0000997	Axillary freckling	7	0.00152841	0.00109505	1.39574	0.162925	0.415656	0.1639	0.988526
PGS001488	Mean ICVF in superior longitudinal fasciculus on FA skeleton (L)	HP:0000997	Axillary freckling	7	-0.00118111	0.00112007	-1.0545	0.291764	0.380429	0.2918	0.988526
PGS001489	Mean ICVF in superior longitudinal fasciculus on FA skeleton (R)	HP:0000997	Axillary freckling	7	-0.000784151	0.00112017	-0.700029	0.483978	0.354211	0.4859	0.988526
PGS001490	Mean ICVF in tapetum on FA skeleton (L)	HP:0000997	Axillary freckling	7	0.00103921	0.00110116	0.943735	0.345401	0.3711	0.3433	0.988526
PGS001491	Mean ICVF in uncinate fasciculus on FA skeleton (L)	HP:0000997	Axillary freckling	7	0.000733414	0.00110874	0.661483	0.508367	0.351997	0.5152	0.988526
PGS001493	Mean ISOVF in anterior corona radiata on FA skeleton (L)	HP:0000997	Axillary freckling	7	-0.0016765	0.00112595	-1.48897	0.136628	0.426983	0.1398	0.988526
PGS001494	Mean ISOVF in anterior corona radiata on FA skeleton (R)	HP:0000997	Axillary freckling	7	-0.000715964	0.00111896	-0.639848	0.522333	0.35081	0.521	0.988526
PGS001495	Mean ISOVF in body of corpus callosum on FA skeleton	HP:0000997	Axillary freckling	7	-0.000794442	0.00114961	-0.691052	0.489601	0.353684	0.4967	0.988526
PGS001497	Mean ISOVF in cingulum cingulate gyrus on FA skeleton (R)	HP:0000997	Axillary freckling	7	-0.00118804	0.00112199	-1.05887	0.289769	0.380818	0.2751	0.988526
PGS001498	Mean ISOVF in external capsule on FA skeleton (L)	HP:0000997	Axillary freckling	7	-0.000244933	0.00109405	-0.223876	0.822873	0.335656	0.8294	0.988526
PGS001499	Mean ISOVF in fornix on FA skeleton	HP:0000997	Axillary freckling	7	-0.00106297	0.00111866	-0.950223	0.342096	0.371618	0.3316	0.988526
PGS001500	Mean ISOVF in posterior corona radiata on FA skeleton (L)	HP:0000997	Axillary freckling	7	-0.000818307	0.00108961	-0.751007	0.452723	0.35733	0.4529	0.988526
PGS001501	Mean ISOVF in posterior thalamic radiation on FA skeleton (L)	HP:0000997	Axillary freckling	7	-0.000857824	0.00111621	-0.768517	0.442257	0.358452	0.4475	0.988526
PGS001503	Mean ISOVF in sagittal stratum on FA skeleton (R)	HP:0000997	Axillary freckling	7	-0.000222184	0.00110017	-0.201954	0.83997	0.335262	0.8433	0.988526
PGS001505	Mean ISOVF in superior corona radiata on FA skeleton (L)	HP:0000997	Axillary freckling	7	0.000458045	0.0011198	0.409041	0.682547	0.3406	0.6809	0.988526
PGS001506	Mean ISOVF in superior corona radiata on FA skeleton (R)	HP:0000997	Axillary freckling	7	-0.000744556	0.00113235	-0.657534	0.510902	0.351778	0.5149	0.988526
PGS001507	Median T2star in caudate (L)	HP:0000997	Axillary freckling	7	-0.0022591	0.00111562	-2.02497	0.0429824	0.506227	0.0408	0.988526
PGS001508	Median T2star in caudate (R)	HP:0000997	Axillary freckling	7	-0.00132414	0.00112022	-1.18204	0.237308	0.392451	0.2357	0.988526
PGS001509	Median T2star in pallidum (L)	HP:0000997	Axillary freckling	7	-0.00151663	0.00110666	-1.37046	0.170675	0.412711	0.1663	0.988526
PGS001510	Median T2star in pallidum (R)	HP:0000997	Axillary freckling	7	-0.00184166	0.00110022	-1.6739	0.0942818	0.451605	0.0936	0.988526
PGS001511	Median T2star in putamen (L)	HP:0000997	Axillary freckling	7	-0.001059	0.00112583	-0.94064	0.346985	0.370854	0.3431	0.988526
PGS001512	Median T2star in putamen (R)	HP:0000997	Axillary freckling	7	-0.00147803	0.00111725	-1.32291	0.185994	0.407317	0.1905	0.988526
PGS001513	Median T2star in thalamus (R)	HP:0000997	Axillary freckling	7	-0.00190245	0.00111111	-1.7122	0.0869902	0.457063	0.0841	0.988526
PGS001516	Other diseases of intestine (time-to-event)	HP:0000997	Axillary freckling	7	-0.00203499	0.00114461	-1.77789	0.0755497	0.46671	0.0716	0.988526
PGS001519	Position of pulse wave notch	HP:0000997	Axillary freckling	7	0.000985825	0.00110972	0.888352	0.374442	0.366823	0.3675	0.988526
PGS001520	Position of the pulse wave peak	HP:0000997	Axillary freckling	7	-0.00026516	0.00111643	-0.237508	0.812283	0.335922	0.8105	0.988526
PGS001522	Psoriatic and enteropathic arthropathies (time-to-event)	HP:0000997	Axillary freckling	7	-0.00182166	0.00109603	-1.66205	0.0966351	0.449941	0.0969	0.988526
PGS001530	Speed of sound through heel (L)	HP:0000997	Axillary freckling	7	0.00177805	0.00112706	1.57759	0.114793	0.438424	0.1179	0.988526
PGS001531	Speed of sound through heel (R)	HP:0000997	Axillary freckling	7	0.00191028	0.00112865	1.69253	0.0906769	0.454244	0.0833	0.988526
PGS001533	Tinnitus severity	HP:0000997	Axillary freckling	7	-0.00100699	0.0011289	-0.892012	0.372477	0.367097	0.368	0.988526
PGS001534	Total Volume of white matter hyperintensities (from T1 and T2 FLAIR images)	HP:0000997	Axillary freckling	7	0.000404337	0.00113216	0.357137	0.721021	0.338922	0.7221	0.988526
PGS001536	Vitiligo (time-to-event)	HP:0000997	Axillary freckling	7	-0.000597065	0.00111698	-0.534536	0.593021	0.345594	0.5957	0.988526
PGS001537	Volume of accumbens (L)	HP:0000997	Axillary freckling	7	0.00131939	0.00110739	1.19143	0.233603	0.39339	0.2301	0.988526
PGS001538	Volume of accumbens (R)	HP:0000997	Axillary freckling	7	0.000384492	0.00109405	0.35144	0.72529	0.338752	0.7273	0.988526
PGS001539	Volume of brain stem + 4th ventricle	HP:0000997	Axillary freckling	7	0.0013543	0.00109207	1.24012	0.215053	0.398378	0.2217	0.988526
PGS001540	Volume of brain, grey+white matter	HP:0000997	Axillary freckling	7	0.000923701	0.00109242	0.845557	0.397886	0.363694	0.3983	0.988526
PGS001541	Volume of brain, grey+white matter (normalised for head size)	HP:0000997	Axillary freckling	7	0.000950934	0.0011172	0.851174	0.394759	0.364096	0.4045	0.988526
PGS001542	Volume of caudate (L)	HP:0000997	Axillary freckling	7	0.00219215	0.0011179	1.96095	0.0500025	0.495497	0.0502	0.988526
PGS001543	Volume of caudate (R)	HP:0000997	Axillary freckling	7	0.000698738	0.00112354	0.621909	0.534062	0.349856	0.5435	0.988526
PGS001544	Volume of grey matter	HP:0000997	Axillary freckling	7	0.00168185	0.00109625	1.53418	0.125118	0.432738	0.1231	0.988526
PGS001546	Volume of grey matter in Amygdala (L)	HP:0000997	Axillary freckling	7	0.000393869	0.00108949	0.361517	0.717745	0.339055	0.7119	0.988526
PGS001547	Volume of grey matter in Brain-Stem	HP:0000997	Axillary freckling	7	-0.000619862	0.00112058	-0.553162	0.580205	0.346449	0.5751	0.988526
PGS001548	Volume of grey matter in Central Opercular Cortex (L)	HP:0000997	Axillary freckling	7	0.00129091	0.00109738	1.17636	0.23957	0.391886	0.237	0.988526
PGS001550	Volume of grey matter in Cingulate Gyrus, anterior division (L)	HP:0000997	Axillary freckling	7	-0.000494517	0.001111	-0.445109	0.656281	0.341899	0.6642	0.988526
PGS001551	Volume of grey matter in Cingulate Gyrus, anterior division (R)	HP:0000997	Axillary freckling	7	0.000395212	0.00109234	0.361803	0.717531	0.339064	0.7113	0.988526
PGS001552	Volume of grey matter in Cingulate Gyrus, posterior division (R)	HP:0000997	Axillary freckling	7	0.00259756	0.00109813	2.36545	0.0180885	0.56903	0.0193	0.988526
PGS001553	Volume of grey matter in Crus I Cerebellum (R)	HP:0000997	Axillary freckling	7	0.00133601	0.00111321	1.20014	0.230205	0.394267	0.2302	0.988526
PGS001554	Volume of grey matter in Crus II Cerebellum (L)	HP:0000997	Axillary freckling	7	0.000534103	0.00111772	0.477849	0.632802	0.343174	0.6324	0.988526
PGS001556	Volume of grey matter in Cuneal Cortex (R)	HP:0000997	Axillary freckling	7	-0.000543819	0.00111599	-0.487298	0.626092	0.343558	0.6298	0.988526
PGS001558	Volume of grey matter in Frontal Orbital Cortex (L)	HP:0000997	Axillary freckling	7	0.00171875	0.00110192	1.55979	0.118944	0.436072	0.1227	0.988526
PGS001559	Volume of grey matter in Frontal Orbital Cortex (R)	HP:0000997	Axillary freckling	7	0.00175962	0.00110708	1.58942	0.112099	0.440001	0.1087	0.988526
PGS001560	Volume of grey matter in Frontal Pole (L)	HP:0000997	Axillary freckling	7	0.000809569	0.00111539	0.725818	0.468022	0.355761	0.464	0.988526
PGS001561	Volume of grey matter in Heschl's Gyrus (includes H1 and H2) (L)	HP:0000997	Axillary freckling	7	0.000649328	0.00109348	0.593818	0.552691	0.348415	0.5421	0.988526
PGS001562	Volume of grey matter in Heschl's Gyrus (includes H1 and H2) (R)	HP:0000997	Axillary freckling	7	-0.000274002	0.0011149	-0.245764	0.805886	0.33609	0.8089	0.988526
PGS001563	Volume of grey matter in Hippocampus (L)	HP:0000997	Axillary freckling	7	0.00134593	0.00111967	1.20207	0.229457	0.394462	0.2337	0.988526
PGS001564	Volume of grey matter in Hippocampus (R)	HP:0000997	Axillary freckling	7	0.000567388	0.00112526	0.504228	0.614148	0.344266	0.6122	0.988526
PGS001565	Volume of grey matter in I-IV Cerebellum (L)	HP:0000997	Axillary freckling	7	0.000283967	0.00112633	0.252116	0.800973	0.336223	0.7966	0.988526
PGS001566	Volume of grey matter in I-IV Cerebellum (R)	HP:0000997	Axillary freckling	7	0.00121145	0.00111076	1.09065	0.275538	0.383698	0.2725	0.988526
PGS001568	Volume of grey matter in Inferior Temporal Gyrus, posterior division (L)	HP:0000997	Axillary freckling	7	0.000455389	0.00110929	0.410521	0.681461	0.340651	0.6846	0.988526
PGS001569	Volume of grey matter in Insular Cortex (L)	HP:0000997	Axillary freckling	7	0.00132805	0.00111185	1.19445	0.232422	0.393693	0.2412	0.988526
PGS001570	Volume of grey matter in Insular Cortex (R)	HP:0000997	Axillary freckling	7	0.000967793	0.00111594	0.867243	0.385897	0.36526	0.3911	0.988526
PGS001571	Volume of grey matter in Intracalcarine Cortex (L)	HP:0000997	Axillary freckling	7	-0.000358162	0.00114349	-0.313218	0.754143	0.33768	0.7481	0.988526
PGS001572	Volume of grey matter in IX Cerebellum (L)	HP:0000997	Axillary freckling	7	0.00054242	0.00109804	0.493988	0.621361	0.343835	0.6284	0.988526
PGS001573	Volume of grey matter in IX Cerebellum (R)	HP:0000997	Axillary freckling	7	0.000626625	0.00110137	0.568952	0.569443	0.347196	0.5787	0.988526
PGS001575	Volume of grey matter in Lateral Occipital Cortex, superior division (R)	HP:0000997	Axillary freckling	7	0.00156372	0.00111182	1.40645	0.15972	0.416921	0.1552	0.988526
PGS001576	Volume of grey matter in Lingual Gyrus (R)	HP:0000997	Axillary freckling	7	0.00225588	0.00111896	2.01606	0.0439066	0.504713	0.0443	0.988526
PGS001577	Volume of grey matter in Middle Frontal Gyrus (L)	HP:0000997	Axillary freckling	7	-0.000205242	0.0011219	-0.182941	0.85486	0.334954	0.8546	0.988526
PGS001578	Volume of grey matter in Middle Frontal Gyrus (R)	HP:0000997	Axillary freckling	7	0.000251844	0.00112351	0.224158	0.822654	0.335662	0.8152	0.988526
PGS001579	Volume of grey matter in Middle Temporal Gyrus, posterior division (R)	HP:0000997	Axillary freckling	7	0.000615357	0.00112588	0.546555	0.584736	0.346142	0.5805	0.988526
PGS001580	Volume of grey matter in Occipital Fusiform Gyrus (L)	HP:0000997	Axillary freckling	7	-0.000327604	0.00112433	-0.291376	0.77079	0.337123	0.7706	0.988526
PGS001581	Volume of grey matter in Occipital Pole (R)	HP:0000997	Axillary freckling	7	0.00175296	0.00111673	1.56972	0.116615	0.437381	0.1172	0.988526
PGS001582	Volume of grey matter in Paracingulate Gyrus (R)	HP:0000997	Axillary freckling	7	-0.0013889	0.00110466	-1.25731	0.208765	0.400187	0.2062	0.988526
PGS001583	Volume of grey matter in Parahippocampal Gyrus, anterior division (L)	HP:0000997	Axillary freckling	7	0.00255675	0.00110784	2.30788	0.0210917	0.557733	0.0221	0.988526
PGS001584	Volume of grey matter in Parahippocampal Gyrus, anterior division (R)	HP:0000997	Axillary freckling	7	0.0013877	0.00111657	1.24283	0.214054	0.398661	0.204	0.988526
PGS001585	Volume of grey matter in Parahippocampal Gyrus, posterior division (L)	HP:0000997	Axillary freckling	7	0.00174499	0.00109586	1.59234	0.111441	0.440393	0.1087	0.988526
PGS001586	Volume of grey matter in Parahippocampal Gyrus, posterior division (R)	HP:0000997	Axillary freckling	7	0.00142801	0.00112823	1.26571	0.205742	0.401079	0.2026	0.988526
PGS001587	Volume of grey matter in Planum Polare (L)	HP:0000997	Axillary freckling	7	0.00060066	0.00110515	0.543508	0.586831	0.346002	0.5843	0.988526
PGS001588	Volume of grey matter in Planum Polare (R)	HP:0000997	Axillary freckling	7	0.00046571	0.00113309	0.41101	0.681103	0.340668	0.682	0.988526
PGS001589	Volume of grey matter in Planum Temporale (L)	HP:0000997	Axillary freckling	7	0.000936773	0.00111157	0.842748	0.399455	0.363494	0.4004	0.988526
PGS001590	Volume of grey matter in Precentral Gyrus (L)	HP:0000997	Axillary freckling	7	0.000827085	0.0011059	0.747885	0.454604	0.357132	0.4541	0.988526
PGS001593	Volume of grey matter in Putamen (L)	HP:0000997	Axillary freckling	7	-0.00193899	0.00110093	-1.76123	0.0783283	0.464229	0.0727	0.988526
PGS001594	Volume of grey matter in Putamen (R)	HP:0000997	Axillary freckling	7	-0.00136823	0.00111768	-1.22417	0.22101	0.396722	0.2245	0.988526
PGS001595	Volume of grey matter in Subcallosal Cortex (L)	HP:0000997	Axillary freckling	7	0.00107096	0.00109785	0.9755	0.329412	0.37367	0.3352	0.988526
PGS001596	Volume of grey matter in Subcallosal Cortex (R)	HP:0000997	Axillary freckling	7	0.00141657	0.00111333	1.27238	0.203363	0.401792	0.2069	0.988526
PGS001597	Volume of grey matter in Superior Frontal Gyrus (L)	HP:0000997	Axillary freckling	7	0.00162188	0.00108306	1.4975	0.134396	0.428055	0.1339	0.988526
PGS001598	Volume of grey matter in Superior Frontal Gyrus (R)	HP:0000997	Axillary freckling	7	0.0015644	0.00110699	1.4132	0.157727	0.417723	0.1644	0.988526
PGS001599	Volume of grey matter in Superior Temporal Gyrus, anterior division (L)	HP:0000997	Axillary freckling	7	0.00231865	0.00110285	2.10241	0.0356224	0.519663	0.0354	0.988526
PGS001600	Volume of grey matter in Superior Temporal Gyrus, posterior division (L)	HP:0000997	Axillary freckling	7	-0.00220164	0.00110418	-1.99391	0.046276	0.50098	0.0511	0.988526
PGS001601	Volume of grey matter in Supracalcarine Cortex (L)	HP:0000997	Axillary freckling	7	-0.000616901	0.00113759	-0.542288	0.587671	0.345946	0.5891	0.988526
PGS001602	Volume of grey matter in Supracalcarine Cortex (R)	HP:0000997	Axillary freckling	7	-0.000484445	0.00112126	-0.432053	0.665742	0.341416	0.6704	0.988526
PGS001603	Volume of grey matter in Temporal Fusiform Cortex, anterior division (L)	HP:0000997	Axillary freckling	7	0.00134308	0.00111722	1.20217	0.22942	0.394472	0.2293	0.988526
PGS001604	Volume of grey matter in Temporal Fusiform Cortex, posterior division (L)	HP:0000997	Axillary freckling	7	0.000235264	0.00110991	0.211967	0.832151	0.335437	0.8305	0.988526
PGS001605	Volume of grey matter in Temporal Fusiform Cortex, posterior division (R)	HP:0000997	Axillary freckling	7	-0.000234032	0.0011174	-0.209444	0.83412	0.335392	0.827	0.988526
PGS001606	Volume of grey matter in Temporal Pole (L)	HP:0000997	Axillary freckling	7	0.00089998	0.00111564	0.806692	0.419925	0.360987	0.418	0.988526
PGS001607	Volume of grey matter in Temporal Pole (R)	HP:0000997	Axillary freckling	7	0.00229134	0.00110914	2.06586	0.0389504	0.513258	0.0411	0.988526
PGS001608	Volume of grey matter in Thalamus (L)	HP:0000997	Axillary freckling	7	-0.00125563	0.00112376	-1.11734	0.263961	0.386182	0.2675	0.988526
PGS001609	Volume of grey matter in Thalamus (R)	HP:0000997	Axillary freckling	7	-0.00159007	0.0011092	-1.43353	0.151839	0.420159	0.1478	0.988526
PGS001613	Volume of grey matter in Ventral Striatum (R)	HP:0000997	Axillary freckling	7	-0.000662835	0.00109052	-0.607817	0.543367	0.349125	0.5446	0.988526
PGS001614	Volume of grey matter in Vermis Crus II Cerebellum	HP:0000997	Axillary freckling	7	0.000923248	0.00112488	0.820749	0.411872	0.361952	0.4071	0.988526
PGS001615	Volume of grey matter in Vermis IX Cerebellum	HP:0000997	Axillary freckling	7	0.000422371	0.00109821	0.384599	0.700569	0.339781	0.7004	0.988526
PGS001616	Volume of grey matter in Vermis VI Cerebellum	HP:0000997	Axillary freckling	7	0.00171643	0.00111536	1.5389	0.123961	0.433348	0.1261	0.988526
PGS001617	Volume of grey matter in Vermis VIIb Cerebellum	HP:0000997	Axillary freckling	7	-0.000640517	0.00113743	-0.563127	0.573402	0.346918	0.5757	0.988526
PGS001618	Volume of grey matter in Vermis VIIIa Cerebellum	HP:0000997	Axillary freckling	7	-0.00112628	0.00112608	-1.00018	0.317325	0.375726	0.3164	0.988526
PGS001619	Volume of grey matter in Vermis VIIIb Cerebellum	HP:0000997	Axillary freckling	7	0.000921405	0.00111703	0.824873	0.409527	0.362238	0.4131	0.988526
PGS001620	Volume of grey matter in Vermis X Cerebellum	HP:0000997	Axillary freckling	7	-0.00057837	0.00108651	-0.532321	0.594553	0.345495	0.5982	0.988526
PGS001622	Volume of grey matter in VI Cerebellum (R)	HP:0000997	Axillary freckling	7	-0.00131807	0.00111559	-1.1815	0.237522	0.392397	0.24	0.988526
PGS001623	Volume of grey matter in VIIb Cerebellum (L)	HP:0000997	Axillary freckling	7	0.000634568	0.00111257	0.570361	0.568487	0.347264	0.5755	0.988526
PGS001624	Volume of grey matter in VIIb Cerebellum (R)	HP:0000997	Axillary freckling	7	0.000744964	0.001129	0.659847	0.509416	0.351906	0.5081	0.988526
PGS001625	Volume of grey matter in VIIIa Cerebellum (L)	HP:0000997	Axillary freckling	7	0.00146926	0.00111072	1.32281	0.186028	0.407305	0.1795	0.988526
PGS001626	Volume of grey matter in VIIIa Cerebellum (R)	HP:0000997	Axillary freckling	7	0.000748039	0.00110536	0.676737	0.498639	0.352858	0.5047	0.988526
PGS001627	Volume of grey matter in VIIIb Cerebellum (L)	HP:0000997	Axillary freckling	7	0.000504095	0.00110771	0.45508	0.649093	0.342278	0.6486	0.988526
PGS001628	Volume of grey matter in VIIIb Cerebellum (R)	HP:0000997	Axillary freckling	7	0.00133968	0.0011294	1.18619	0.235668	0.392864	0.2398	0.988526
PGS001629	Volume of grey matter in X Cerebellum (R)	HP:0000997	Axillary freckling	7	0.00169481	0.00111649	1.51799	0.129152	0.430656	0.1359	0.988526
PGS001630	Volume of hippocampus (L)	HP:0000997	Axillary freckling	7	0.00173067	0.00111614	1.55059	0.121133	0.434868	0.1228	0.988526
PGS001631	Volume of pallidum (L)	HP:0000997	Axillary freckling	7	0.00140807	0.00110274	1.27688	0.20177	0.402276	0.2054	0.988526
PGS001632	Volume of pallidum (R)	HP:0000997	Axillary freckling	7	0.00110352	0.00110489	0.99876	0.318013	0.375606	0.3172	0.988526
PGS001633	Volume of peripheral cortical grey matter	HP:0000997	Axillary freckling	7	0.00112485	0.00108654	1.03526	0.300654	0.378735	0.293	0.988526
PGS001634	Volume of peripheral cortical grey matter (normalised for head size)	HP:0000997	Axillary freckling	7	-0.000393212	0.00110475	-0.355929	0.721926	0.338886	0.725	0.988526
PGS001635	Volume of putamen (L)	HP:0000997	Axillary freckling	7	-0.000495473	0.00110274	-0.44931	0.653249	0.342058	0.6547	0.988526
PGS001636	Volume of putamen (R)	HP:0000997	Axillary freckling	7	-0.0010004	0.00107773	-0.928243	0.353376	0.369878	0.351	0.988526
PGS001637	Volume of thalamus (L)	HP:0000997	Axillary freckling	7	0.00240661	0.00111882	2.15103	0.0315747	0.528353	0.0342	0.988526
PGS001638	Volume of thalamus (R)	HP:0000997	Axillary freckling	7	0.00226758	0.00112536	2.01497	0.0440202	0.504529	0.0466	0.988526
PGS001639	Volume of ventricular cerebrospinal fluid	HP:0000997	Axillary freckling	7	-0.00106656	0.0011108	-0.960165	0.33707	0.372419	0.3368	0.988526
PGS001640	Volume of white matter	HP:0000997	Axillary freckling	7	0.000633682	0.00110068	0.575719	0.56486	0.347523	0.5709	0.988526
PGS001641	Volume of white matter (normalised for head size)	HP:0000997	Axillary freckling	7	0.00212069	0.00112632	1.88285	0.0598438	0.482872	0.0604	0.988526
PGS001642	Volumetric scaling from T1 head image to standard space	HP:0000997	Axillary freckling	7	-0.000705515	0.00109541	-0.644064	0.519596	0.351038	0.5133	0.988526
PGS001644	WA FA in tract acoustic radiation (R)	HP:0000997	Axillary freckling	7	-0.000772329	0.00112148	-0.688667	0.491101	0.353545	0.4878	0.988526
PGS001645	WA FA in tract anterior thalamic radiation (L)	HP:0000997	Axillary freckling	7	-0.000480783	0.00109629	-0.438556	0.661023	0.341655	0.6634	0.988526
PGS001646	WA FA in tract anterior thalamic radiation (R)	HP:0000997	Axillary freckling	7	-0.000649679	0.00112018	-0.579975	0.561986	0.34773	0.5653	0.988526
PGS001648	WA FA in tract cingulate gyrus part of cingulum (R)	HP:0000997	Axillary freckling	7	0.000266742	0.0011171	0.238781	0.811296	0.335947	0.8144	0.988526
PGS001649	WA FA in tract corticospinal tract (R)	HP:0000997	Axillary freckling	7	0.00103609	0.00113586	0.912164	0.361775	0.36863	0.3683	0.988526
PGS001650	WA FA in tract forceps major	HP:0000997	Axillary freckling	7	-0.000965158	0.00110801	-0.87107	0.383804	0.365541	0.3889	0.988526
PGS001651	WA FA in tract forceps minor	HP:0000997	Axillary freckling	7	-0.00197576	0.00111591	-1.77054	0.0767667	0.465612	0.0701	0.988526
PGS001652	WA FA in tract inferior fronto-occipital fasciculus (L)	HP:0000997	Axillary freckling	7	-0.00143639	0.00109967	-1.3062	0.191612	0.405466	0.1931	0.988526
PGS001653	WA FA in tract inferior fronto-occipital fasciculus (R)	HP:0000997	Axillary freckling	7	-0.00190698	0.00112704	-1.69202	0.090773	0.454173	0.0886	0.988526
PGS001654	WA FA in tract inferior longitudinal fasciculus (L)	HP:0000997	Axillary freckling	7	-0.00267792	0.00109283	-2.45044	0.01434	0.586214	0.0148	0.988526
PGS001655	WA FA in tract inferior longitudinal fasciculus (R)	HP:0000997	Axillary freckling	7	-0.00111534	0.00112183	-0.994218	0.320218	0.375224	0.3144	0.988526
PGS001656	WA FA in tract posterior thalamic radiation (L)	HP:0000997	Axillary freckling	7	-0.00113143	0.00109359	-1.0346	0.300962	0.378677	0.3013	0.988526
PGS001658	WA FA in tract superior longitudinal fasciculus (L)	HP:0000997	Axillary freckling	7	-0.000888947	0.00111791	-0.795188	0.426584	0.36021	0.427	0.988526
PGS001660	WA FA in tract uncinate fasciculus (R)	HP:0000997	Axillary freckling	7	-0.000540425	0.00111382	-0.485198	0.627581	0.343472	0.628	0.988526
PGS001661	WA ICVF in tract acoustic radiation (L)	HP:0000997	Axillary freckling	7	-0.000197912	0.00111451	-0.177578	0.85907	0.334872	0.8557	0.988526
PGS001662	WA ICVF in tract acoustic radiation (R)	HP:0000997	Axillary freckling	7	-0.00133593	0.00112006	-1.19273	0.233094	0.39352	0.2318	0.988526
PGS001663	WA ICVF in tract anterior thalamic radiation (L)	HP:0000997	Axillary freckling	7	-0.00117953	0.00110233	-1.07003	0.284714	0.38182	0.2949	0.988526
PGS001664	WA ICVF in tract anterior thalamic radiation (R)	HP:0000997	Axillary freckling	7	-0.000280288	0.00110841	-0.252875	0.800387	0.336239	0.7958	0.988526
PGS001665	WA ICVF in tract cingulate gyrus part of cingulum (L)	HP:0000997	Axillary freckling	7	-0.000922839	0.00111508	-0.827595	0.407983	0.362427	0.4063	0.988526
PGS001666	WA ICVF in tract cingulate gyrus part of cingulum (R)	HP:0000997	Axillary freckling	7	-0.000749067	0.00109628	-0.683281	0.494496	0.353234	0.4907	0.988526
PGS001667	WA ICVF in tract corticospinal tract (L)	HP:0000997	Axillary freckling	7	-0.00186419	0.00110493	-1.68716	0.0917035	0.453481	0.0916	0.988526
PGS001668	WA ICVF in tract corticospinal tract (R)	HP:0000997	Axillary freckling	7	-0.00206608	0.00110998	-1.86137	0.0628159	0.47949	0.0649	0.988526
PGS001669	WA ICVF in tract forceps major	HP:0000997	Axillary freckling	7	-0.00162275	0.00110712	-1.46574	0.142852	0.424092	0.1443	0.988526
PGS001670	WA ICVF in tract forceps minor	HP:0000997	Axillary freckling	7	-0.00152024	0.00110727	-1.37296	0.169893	0.413001	0.1676	0.988526
PGS001671	WA ICVF in tract inferior fronto-occipital fasciculus (L)	HP:0000997	Axillary freckling	7	-0.000262542	0.00110506	-0.237583	0.812225	0.335923	0.8211	0.988526
PGS001672	WA ICVF in tract inferior fronto-occipital fasciculus (R)	HP:0000997	Axillary freckling	7	-0.000955562	0.0011122	-0.859167	0.390335	0.364673	0.3917	0.988526
PGS001674	WA ICVF in tract inferior longitudinal fasciculus (R)	HP:0000997	Axillary freckling	7	0.000950068	0.00111941	0.848723	0.396121	0.363921	0.3977	0.988526
PGS001675	WA ICVF in tract medial lemniscus (L)	HP:0000997	Axillary freckling	7	0.000886891	0.00108849	0.814789	0.415275	0.361541	0.4176	0.988526
PGS001676	WA ICVF in tract medial lemniscus (R)	HP:0000997	Axillary freckling	7	0.000883553	0.00109931	0.803731	0.421633	0.360786	0.4281	0.988526
PGS001677	WA ICVF in tract middle cerebellar peduncle	HP:0000997	Axillary freckling	7	-0.00127379	0.00110203	-1.15586	0.247855	0.389871	0.2481	0.988526
PGS001678	WA ICVF in tract parahippocampal part of cingulum (L)	HP:0000997	Axillary freckling	7	-0.00165693	0.00109688	-1.51059	0.131026	0.429713	0.1311	0.988526
PGS001679	WA ICVF in tract parahippocampal part of cingulum (R)	HP:0000997	Axillary freckling	7	-0.00114986	0.00109655	-1.04861	0.294462	0.379908	0.2946	0.988526
PGS001680	WA ICVF in tract posterior thalamic radiation (L)	HP:0000997	Axillary freckling	7	-0.000963421	0.00111601	-0.863269	0.388077	0.364971	0.3977	0.988526
PGS001682	WA ICVF in tract superior longitudinal fasciculus (L)	HP:0000997	Axillary freckling	7	-0.000381016	0.0011254	-0.338559	0.734972	0.338377	0.7287	0.988526
PGS001683	WA ICVF in tract superior longitudinal fasciculus (R)	HP:0000997	Axillary freckling	7	-0.000365271	0.00111953	-0.326271	0.744248	0.338032	0.7464	0.988526
PGS001684	WA ICVF in tract superior thalamic radiation (L)	HP:0000997	Axillary freckling	7	-0.000572689	0.00111602	-0.513155	0.607891	0.344649	0.6132	0.988526
PGS001685	WA ICVF in tract superior thalamic radiation (R)	HP:0000997	Axillary freckling	7	-0.000372019	0.00110861	-0.335574	0.737222	0.338292	0.7373	0.988526
PGS001686	WA ICVF in tract uncinate fasciculus (L)	HP:0000997	Axillary freckling	7	-0.000364354	0.00110458	-0.329859	0.741536	0.338132	0.7446	0.988526
PGS001687	WA ICVF in tract uncinate fasciculus (R)	HP:0000997	Axillary freckling	7	-0.000577191	0.00110501	-0.522343	0.601481	0.345051	0.6033	0.988526
PGS001689	WA ISOVF in tract acoustic radiation (R)	HP:0000997	Axillary freckling	7	-0.00022984	0.00111206	-0.206679	0.836278	0.335344	0.8329	0.988526
PGS001690	WA ISOVF in tract anterior thalamic radiation (R)	HP:0000997	Axillary freckling	7	-0.00119707	0.00113506	-1.05463	0.291701	0.380441	0.298	0.988526
PGS001692	WA ISOVF in tract cingulate gyrus part of cingulum (R)	HP:0000997	Axillary freckling	7	0.00157312	0.00112124	1.40303	0.16074	0.416515	0.1554	0.988526
PGS001693	WA ISOVF in tract inferior fronto-occipital fasciculus (L)	HP:0000997	Axillary freckling	7	-0.000319433	0.00111135	-0.287427	0.77381	0.337027	0.7742	0.988526
PGS001694	WA ISOVF in tract inferior fronto-occipital fasciculus (R)	HP:0000997	Axillary freckling	7	0.000307471	0.00112021	0.274477	0.783742	0.33672	0.7767	0.988526
PGS001695	WA ISOVF in tract inferior longitudinal fasciculus (L)	HP:0000997	Axillary freckling	7	-0.000552853	0.00111371	-0.496405	0.619655	0.343936	0.6108	0.988526
PGS001696	WA ISOVF in tract inferior longitudinal fasciculus (R)	HP:0000997	Axillary freckling	7	0.00104695	0.00110256	0.94957	0.342428	0.371566	0.3372	0.988526
PGS001697	WA ISOVF in tract posterior thalamic radiation (R)	HP:0000997	Axillary freckling	7	0.000200591	0.00111364	0.180122	0.857072	0.334911	0.8531	0.988526
PGS001698	WA ISOVF in tract superior longitudinal fasciculus (L)	HP:0000997	Axillary freckling	7	-0.000526456	0.00111356	-0.472767	0.636423	0.34297	0.6505	0.988526
PGS001699	WA ISOVF in tract superior longitudinal fasciculus (R)	HP:0000997	Axillary freckling	7	-0.000752954	0.0011246	-0.669533	0.503221	0.352449	0.5101	0.988526
PGS001700	WA ISOVF in tract superior thalamic radiation (L)	HP:0000997	Axillary freckling	7	0.000510728	0.00111818	0.456747	0.647895	0.342342	0.6424	0.988526
PGS001701	WA ISOVF in tract superior thalamic radiation (R)	HP:0000997	Axillary freckling	7	-0.000608639	0.00111752	-0.544635	0.586056	0.346054	0.5862	0.988526
PGS001702	WA ISOVF in tract uncinate fasciculus (L)	HP:0000997	Axillary freckling	7	0.000639308	0.00110827	0.576853	0.564094	0.347578	0.5697	0.988526
PGS001704	WA L1 in tract forceps minor	HP:0000997	Axillary freckling	7	0.00111404	0.00110273	1.01026	0.312474	0.37658	0.3127	0.988526
PGS001705	WA L1 in tract inferior fronto-occipital fasciculus (L)	HP:0000997	Axillary freckling	7	0.00039893	0.00114006	0.349921	0.726429	0.338707	0.7257	0.988526
PGS001706	WA L1 in tract inferior fronto-occipital fasciculus (R)	HP:0000997	Axillary freckling	7	0.000894509	0.00110141	0.812151	0.416787	0.36136	0.4208	0.988526
PGS001707	WA L1 in tract inferior longitudinal fasciculus (L)	HP:0000997	Axillary freckling	7	-0.00054967	0.00112757	-0.487482	0.625962	0.343566	0.6191	0.988526
PGS001708	WA L1 in tract inferior longitudinal fasciculus (R)	HP:0000997	Axillary freckling	7	0.000411081	0.00109865	0.37417	0.708311	0.339448	0.7043	0.988526
PGS001711	WA L1 in tract superior thalamic radiation (L)	HP:0000997	Axillary freckling	7	-0.000693161	0.00111838	-0.619789	0.535457	0.349745	0.5341	0.988526
PGS001712	WA L1 in tract superior thalamic radiation (R)	HP:0000997	Axillary freckling	7	0.000191314	0.00111008	0.172342	0.863183	0.334795	0.856	0.988526
PGS001713	WA L1 in tract uncinate fasciculus (L)	HP:0000997	Axillary freckling	7	0.000272202	0.00111237	0.244704	0.806707	0.336068	0.8051	0.988526
PGS001714	WA L2 in tract acoustic radiation (R)	HP:0000997	Axillary freckling	7	-0.000272594	0.00112833	-0.24159	0.809119	0.336004	0.8105	0.988526
PGS001715	WA L2 in tract anterior thalamic radiation (L)	HP:0000997	Axillary freckling	7	-0.000478448	0.00111781	-0.428025	0.668672	0.34127	0.6709	0.988526
PGS001716	WA L2 in tract anterior thalamic radiation (R)	HP:0000997	Axillary freckling	7	-0.000444259	0.00112551	-0.394717	0.693087	0.340114	0.6945	0.988526
PGS001717	WA L2 in tract cingulate gyrus part of cingulum (L)	HP:0000997	Axillary freckling	7	0.000777318	0.00110675	0.702343	0.482534	0.354347	0.4778	0.988526
PGS001718	WA L2 in tract cingulate gyrus part of cingulum (R)	HP:0000997	Axillary freckling	7	-0.000648742	0.00109888	-0.590367	0.555001	0.348243	0.5511	0.988526
PGS001720	WA L2 in tract forceps minor	HP:0000997	Axillary freckling	7	0.00204285	0.00110466	1.8493	0.0645385	0.477607	0.0646	0.988526
PGS001721	WA L2 in tract inferior fronto-occipital fasciculus (L)	HP:0000997	Axillary freckling	7	0.00132602	0.00112024	1.1837	0.236652	0.392615	0.2365	0.988526
PGS001722	WA L2 in tract inferior fronto-occipital fasciculus (R)	HP:0000997	Axillary freckling	7	0.0016873	0.00111691	1.51068	0.131004	0.429724	0.1334	0.988526
PGS001723	WA L2 in tract inferior longitudinal fasciculus (L)	HP:0000997	Axillary freckling	7	0.000686694	0.00112621	0.60974	0.542093	0.349223	0.5403	0.988526
PGS001724	WA L2 in tract inferior longitudinal fasciculus (R)	HP:0000997	Axillary freckling	7	0.00193201	0.00112207	1.72183	0.0852318	0.458454	0.0862	0.988526
PGS001725	WA L2 in tract superior longitudinal fasciculus (L)	HP:0000997	Axillary freckling	7	0.00182375	0.00111551	1.63491	0.1022	0.446176	0.1022	0.988526
PGS001726	WA L2 in tract superior thalamic radiation (L)	HP:0000997	Axillary freckling	7	0.0013228	0.00111994	1.18113	0.23767	0.39236	0.2367	0.988526
PGS001727	WA L2 in tract uncinate fasciculus (L)	HP:0000997	Axillary freckling	7	0.000550763	0.0011177	0.492763	0.622226	0.343784	0.6247	0.988526
PGS001728	WA L2 in tract uncinate fasciculus (R)	HP:0000997	Axillary freckling	7	0.000706523	0.00110315	0.640462	0.521935	0.350843	0.5239	0.988526
PGS001730	WA L3 in tract anterior thalamic radiation (L)	HP:0000997	Axillary freckling	7	-0.00109752	0.00111287	-0.986208	0.324132	0.374556	0.3197	0.988526
PGS001731	WA L3 in tract anterior thalamic radiation (R)	HP:0000997	Axillary freckling	7	-0.000672182	0.00111294	-0.603968	0.545923	0.348928	0.5385	0.988526
PGS001733	WA L3 in tract cingulate gyrus part of cingulum (R)	HP:0000997	Axillary freckling	7	-0.000403197	0.00109446	-0.368397	0.71261	0.339267	0.7189	0.988526
PGS001734	WA L3 in tract forceps minor	HP:0000997	Axillary freckling	7	0.00115988	0.00111525	1.04001	0.298441	0.379151	0.3	0.988526
PGS001735	WA L3 in tract inferior fronto-occipital fasciculus (L)	HP:0000997	Axillary freckling	7	0.00105118	0.00112324	0.935848	0.349447	0.370475	0.3507	0.988526
PGS001736	WA L3 in tract inferior fronto-occipital fasciculus (R)	HP:0000997	Axillary freckling	7	0.00201155	0.00111865	1.7982	0.0722728	0.469765	0.0658	0.988526
PGS001737	WA L3 in tract inferior longitudinal fasciculus (L)	HP:0000997	Axillary freckling	7	0.000581036	0.00112363	0.517108	0.605129	0.344821	0.608	0.988526
PGS001738	WA L3 in tract inferior longitudinal fasciculus (R)	HP:0000997	Axillary freckling	7	0.00214288	0.00110974	1.93098	0.0536052	0.490593	0.0554	0.988526
PGS001739	WA L3 in tract superior longitudinal fasciculus (L)	HP:0000997	Axillary freckling	7	0.000380855	0.00111835	0.340553	0.733471	0.338434	0.7353	0.988526
PGS001740	WA L3 in tract superior thalamic radiation (L)	HP:0000997	Axillary freckling	7	0.00131609	0.0011237	1.17121	0.241631	0.391377	0.2375	0.988526
PGS001741	WA L3 in tract superior thalamic radiation (R)	HP:0000997	Axillary freckling	7	0.000524704	0.00111025	0.4726	0.636542	0.342963	0.6352	0.988526
PGS001742	WA L3 in tract uncinate fasciculus (L)	HP:0000997	Axillary freckling	7	0.000462181	0.0011264	0.410317	0.681611	0.340644	0.6831	0.988526
PGS001743	WA L3 in tract uncinate fasciculus (R)	HP:0000997	Axillary freckling	7	0.000835818	0.00109963	0.760089	0.447277	0.357908	0.4411	0.988526
PGS001745	WA MD in tract anterior thalamic radiation (L)	HP:0000997	Axillary freckling	7	-0.000802707	0.00111425	-0.720404	0.471348	0.355431	0.4756	0.988526
PGS001746	WA MD in tract cingulate gyrus part of cingulum (L)	HP:0000997	Axillary freckling	7	0.000505668	0.00111759	0.452464	0.650976	0.342178	0.6594	0.988526
PGS001747	WA MD in tract cingulate gyrus part of cingulum (R)	HP:0000997	Axillary freckling	7	-0.000299924	0.00110836	-0.270602	0.786721	0.336631	0.7818	0.988526
PGS001748	WA MD in tract forceps major	HP:0000997	Axillary freckling	7	0.00158745	0.00111797	1.41994	0.155756	0.418527	0.1521	0.988526
PGS001749	WA MD in tract forceps minor	HP:0000997	Axillary freckling	7	0.0014109	0.00109921	1.28356	0.199421	0.402996	0.2062	0.988526
PGS001750	WA MD in tract inferior fronto-occipital fasciculus (L)	HP:0000997	Axillary freckling	7	0.000503042	0.00113274	0.444092	0.657017	0.341861	0.6542	0.988526
PGS001751	WA MD in tract inferior fronto-occipital fasciculus (R)	HP:0000997	Axillary freckling	7	0.00188013	0.00110497	1.70153	0.0889753	0.45553	0.0896	0.988526
PGS001753	WA MD in tract inferior longitudinal fasciculus (R)	HP:0000997	Axillary freckling	7	0.00167216	0.00111152	1.50439	0.132613	0.428926	0.1367	0.988526
PGS001754	WA MD in tract superior longitudinal fasciculus (L)	HP:0000997	Axillary freckling	7	0.000427614	0.00110827	0.385838	0.699651	0.339822	0.7002	0.988526
PGS001755	WA MD in tract superior thalamic radiation (L)	HP:0000997	Axillary freckling	7	0.000847243	0.00110582	0.766167	0.443653	0.358299	0.444	0.988526
PGS001756	WA MD in tract superior thalamic radiation (R)	HP:0000997	Axillary freckling	7	0.000924667	0.00111824	0.826897	0.408379	0.362379	0.4107	0.988526
PGS001757	WA MD in tract uncinate fasciculus (L)	HP:0000997	Axillary freckling	7	0.000535482	0.00111731	0.479261	0.631797	0.343231	0.6287	0.988526
PGS001758	WA MD in tract uncinate fasciculus (R)	HP:0000997	Axillary freckling	7	0.000284529	0.00110442	0.257627	0.796717	0.336342	0.7976	0.988526
PGS001759	WA MO in tract forceps minor	HP:0000997	Axillary freckling	7	-0.000465219	0.00112552	-0.413335	0.679398	0.340749	0.6805	0.988526
PGS001760	WA MO in tract medial lemniscus (R)	HP:0000997	Axillary freckling	7	-0.00175366	0.00110237	-1.59081	0.111785	0.440188	0.1122	0.988526
PGS001761	WA MO in tract middle cerebellar peduncle	HP:0000997	Axillary freckling	7	-0.000756195	0.00111066	-0.680855	0.49603	0.353094	0.4938	0.988526
PGS001762	WA MO in tract posterior thalamic radiation (L)	HP:0000997	Axillary freckling	7	0.000775883	0.00113117	0.685914	0.492835	0.353386	0.4947	0.988526
PGS001763	WA MO in tract posterior thalamic radiation (R)	HP:0000997	Axillary freckling	7	-0.00132666	0.0011251	-1.17915	0.238459	0.392162	0.2393	0.988526
PGS001764	WA MO in tract superior longitudinal fasciculus (L)	HP:0000997	Axillary freckling	7	-0.000915165	0.00110587	-0.82755	0.408009	0.362424	0.4158	0.988526
PGS001765	WA MO in tract superior thalamic radiation (R)	HP:0000997	Axillary freckling	7	0.000596176	0.00112019	0.53221	0.594631	0.34549	0.5941	0.988526
PGS001766	WA OD in tract corticospinal tract (L)	HP:0000997	Axillary freckling	7	0.00132359	0.00110182	1.20128	0.229764	0.394382	0.2404	0.988526
PGS001767	WA OD in tract inferior longitudinal fasciculus (R)	HP:0000997	Axillary freckling	7	-0.000240148	0.00112612	-0.213252	0.831149	0.33546	0.8348	0.988526
PGS001768	WA OD in tract medial lemniscus (L)	HP:0000997	Axillary freckling	7	-0.000300217	0.00110419	-0.271888	0.785732	0.33666	0.784	0.988526
PGS001769	WA OD in tract superior longitudinal fasciculus (L)	HP:0000997	Axillary freckling	7	0.000992816	0.00112823	0.879973	0.378963	0.366198	0.3759	0.988526
PGS001770	WA OD in tract superior longitudinal fasciculus (R)	HP:0000997	Axillary freckling	7	0.000927795	0.00111283	0.833725	0.40452	0.362857	0.3927	0.988526
PGS001771	WA OD in tract superior thalamic radiation (R)	HP:0000997	Axillary freckling	7	-0.00141714	0.00110449	-1.28307	0.199592	0.402944	0.1997	0.988526
PGS001772	ZEBRA antigen for Epstein-Barr Virus	HP:0000997	Axillary freckling	7	-0.00140588	0.001136	-1.23757	0.215998	0.398112	0.2209	0.988526
PGS001773	Moderate-to-severe atopic dermatitis	HP:0000997	Axillary freckling	7	0.000394801	0.00110948	0.355844	0.721989	0.338883	0.7231	0.988526
PGS001779	Brugada syndrome	HP:0000997	Axillary freckling	7	-0.00166964	0.00112994	-1.47764	0.139638	0.425567	0.1411	0.988526
PGS001784	Abdominal aortic aneurysm	HP:0000997	Axillary freckling	7	-0.002761	0.0010994	-2.51138	0.0120923	0.598902	0.0098	0.988526
PGS001786	Appendectomy	HP:0000997	Axillary freckling	7	0.000900273	0.0011041	0.81539	0.414931	0.361582	0.4204	0.988526
PGS001788	Chronic obstructive pulmonary disease	HP:0000997	Axillary freckling	7	-0.000974829	0.00111559	-0.873824	0.382303	0.365743	0.389	0.988526
PGS001790	Heart Failure	HP:0000997	Axillary freckling	7	0.00058981	0.00110722	0.532696	0.594294	0.345511	0.6022	0.988526
PGS001791	Idiopathic pulmonary fibrosis	HP:0000997	Axillary freckling	7	-0.000847993	0.00112745	-0.752131	0.452047	0.357401	0.4499	0.988526
PGS001792	Primary open-angle glaucoma	HP:0000997	Axillary freckling	7	-0.00178567	0.00108976	-1.63859	0.101432	0.446682	0.1031	0.988526
PGS001795	Uterine cancer	HP:0000997	Axillary freckling	7	-0.000876411	0.00113596	-0.771513	0.44048	0.358646	0.435	0.988526
PGS001800	Forced expiratory volume (FEV1)	HP:0000997	Axillary freckling	7	-0.000584397	0.00113643	-0.51424	0.607132	0.344696	0.6147	0.988526
PGS001801	FEV1/FVC ratio	HP:0000997	Axillary freckling	7	-0.00110688	0.00113845	-0.97227	0.331015	0.373405	0.3309	0.988526
PGS001810	Polycythemia vera	HP:0000997	Axillary freckling	7	-0.00141711	0.00107575	-1.31732	0.187858	0.406696	0.1858	0.988526
PGS001852	Duodenitis	HP:0000997	Axillary freckling	7	0.000603966	0.00111628	0.541052	0.588523	0.34589	0.5895	0.988526
PGS001879	Ganglion and cyst of synovium, tendon, and bursa	HP:0000997	Axillary freckling	7	0.000882609	0.00109775	0.804017	0.421468	0.360805	0.4241	0.988526
PGS001985	logMAR in round (left/right)	HP:0000997	Axillary freckling	7	0.000949654	0.0011242	0.84474	0.398342	0.363636	0.4028	0.988526
PGS002019	Benign neoplasm of colon	HP:0000997	Axillary freckling	7	-0.00220829	0.0011422	-1.93337	0.0533096	0.490982	0.0577	0.988526
PGS002020	Benign neoplasm of other parts of digestive system	HP:0000997	Axillary freckling	7	-0.000987043	0.00111511	-0.885152	0.376165	0.366584	0.377	0.988526
PGS002022	Nontoxic multinodular goiter	HP:0000997	Axillary freckling	7	-0.000683923	0.00110735	-0.61762	0.536886	0.349631	0.545	0.988526
PGS002023	Thyrotoxicosis with or without goiter	HP:0000997	Axillary freckling	7	-0.000890848	0.00112746	-0.79014	0.429525	0.359873	0.4342	0.988526
PGS002025	Type 1 diabetes	HP:0000997	Axillary freckling	7	-0.0017296	0.00109638	-1.57755	0.114803	0.438418	0.1116	0.988526
PGS002028	Hypoglycemia	HP:0000997	Axillary freckling	7	-0.00107007	0.00109209	-0.979834	0.327268	0.374027	0.3205	0.988526
PGS002029	Disorders of lipoid metabolism	HP:0000997	Axillary freckling	7	0.000617539	0.00108982	0.566641	0.571012	0.347085	0.5797	0.988526
PGS002031	Disorders of iron metabolism	HP:0000997	Axillary freckling	7	-0.00124413	0.00109811	-1.13298	0.257338	0.387664	0.203	0.988526
PGS002032	Disorders of bilirubin excretion	HP:0000997	Axillary freckling	7	-0.00103474	0.00112927	-0.916291	0.359608	0.368948	0.356	0.988526
PGS002033	Overweight, obesity and other hyperalimentation	HP:0000997	Axillary freckling	7	0.000852498	0.00110807	0.769356	0.441759	0.358506	0.434	0.988526
PGS002034	Congenital deficiency of other clotting factors (including factor VII)	HP:0000997	Axillary freckling	7	-0.000561734	0.00111079	-0.505708	0.613108	0.344329	0.6371	0.988526
PGS002035	Dementias	HP:0000997	Axillary freckling	7	0.00201634	0.00115212	1.75011	0.080229	0.462586	0.0825	0.988526
PGS002039	Other peripheral nerve disorders	HP:0000997	Axillary freckling	7	-0.00065342	0.00109946	-0.59431	0.552362	0.34844	0.5652	0.988526
PGS002040	Retinal detachments and defects	HP:0000997	Axillary freckling	7	0.00136674	0.00110204	1.24019	0.215027	0.398385	0.2176	0.988526
PGS002042	Corneal dystrophy	HP:0000997	Axillary freckling	7	0.000751993	0.00110986	0.677559	0.498118	0.352905	0.533	0.988526
PGS002044	Cataract	HP:0000997	Axillary freckling	7	0.0014353	0.00111186	1.2909	0.196863	0.403793	0.198	0.988526
PGS002045	Inflammation of the eye	HP:0000997	Axillary freckling	7	0.00103976	0.00110611	0.940023	0.347302	0.370805	0.3545	0.988526
PGS002046	Otosclerosis	HP:0000997	Axillary freckling	7	0.000847295	0.00112804	0.75112	0.452655	0.357337	0.4449	0.988526
PGS002050	Atrial fibrillation and flutter	HP:0000997	Axillary freckling	7	0.00189882	0.00113436	1.67391	0.0942806	0.451606	0.0954	0.988526
PGS002051	Congestive heart failure; nonhypertensive	HP:0000997	Axillary freckling	7	0.00165867	0.00113536	1.46092	0.14417	0.423498	0.1432	0.988526
PGS002052	Occlusion and stenosis of precerebral arteries	HP:0000997	Axillary freckling	7	0.00127483	0.00111702	1.14128	0.25387	0.38846	0.2563	0.988526
PGS002053	Cerebrovascular disease	HP:0000997	Axillary freckling	7	-0.000342737	0.00112705	-0.3041	0.761079	0.337443	0.7641	0.988526
PGS002057	Varicose veins	HP:0000997	Axillary freckling	7	0.000974281	0.00112112	0.869024	0.384922	0.365391	0.3859	0.988526
PGS002058	Hemorrhoids	HP:0000997	Axillary freckling	7	0.000496681	0.00113059	0.43931	0.660477	0.341683	0.6666	0.988526
PGS002059	Circulatory disease NEC	HP:0000997	Axillary freckling	7	0.000517021	0.00110097	0.469605	0.63868	0.342844	0.6359	0.988526
PGS002060	Nasal polyps	HP:0000997	Axillary freckling	7	-0.00031855	0.00111234	-0.286378	0.774614	0.337002	0.7771	0.988526
PGS002063	Esophagitis, GERD and related diseases	HP:0000997	Axillary freckling	7	0.000259597	0.00110956	0.233963	0.815034	0.335851	0.8203	0.988526
PGS002066	Ulcerative colitis	HP:0000997	Axillary freckling	7	0.00161387	0.00110745	1.45728	0.145172	0.423051	0.1492	0.988526
PGS002067	Celiac disease	HP:0000997	Axillary freckling	7	-0.00097849	0.00110667	-0.884172	0.376693	0.36651	0.3788	0.988526
PGS002068	Diverticulosis	HP:0000997	Axillary freckling	7	0.00115378	0.00114117	1.01105	0.312094	0.376647	0.3172	0.988526
PGS002069	Functional digestive disorders	HP:0000997	Axillary freckling	7	0.000412335	0.0011253	0.366422	0.714083	0.339206	0.7074	0.988526
PGS002070	Anal and rectal polyp	HP:0000997	Axillary freckling	7	-0.00228272	0.00110584	-2.06425	0.0391027	0.512979	0.0375	0.988526
PGS002071	Other chronic nonalcoholic liver disease	HP:0000997	Axillary freckling	7	0.00020497	0.00112137	0.182785	0.854983	0.334951	0.8597	0.988526
PGS002072	Cholelithiasis and cholecystitis	HP:0000997	Axillary freckling	7	0.00205034	0.00110538	1.85486	0.0637402	0.478473	0.0634	0.988526
PGS002073	Other biliary tract disease	HP:0000997	Axillary freckling	7	0.00240307	0.00110783	2.16917	0.030169	0.531646	0.0288	0.988526
PGS002074	Hematuria	HP:0000997	Axillary freckling	7	0.000815667	0.00111647	0.730578	0.465109	0.356053	0.4777	0.988526
PGS002075	Urinary calculus	HP:0000997	Axillary freckling	7	-0.00135996	0.0011073	-1.22818	0.219502	0.397136	0.2214	0.988526
PGS002077	Endometriosis	HP:0000997	Axillary freckling	7	-0.000893432	0.00113584	-0.786582	0.431606	0.359636	0.4353	0.988526
PGS002078	Genital prolapse	HP:0000997	Axillary freckling	7	0.000258472	0.00110076	0.234813	0.814374	0.335868	0.8104	0.988526
PGS002079	Irregular menstrual cycle/bleeding	HP:0000997	Axillary freckling	7	-0.00178001	0.00112218	-1.58621	0.112826	0.439572	0.1172	0.988526
PGS002080	Rhesus isoimmunization in pregnancy	HP:0000997	Axillary freckling	7	-0.00180241	0.0011232	-1.60472	0.108689	0.442058	0.1002	0.988526
PGS002081	Superficial cellulitis and abscess	HP:0000997	Axillary freckling	7	-0.00053679	0.00111881	-0.479785	0.631425	0.343252	0.6286	0.988526
PGS002082	Lupus (localized and systemic)	HP:0000997	Axillary freckling	7	-0.000528383	0.00111198	-0.475171	0.634709	0.343066	0.6402	0.988526
PGS002084	Sarcoidosis	HP:0000997	Axillary freckling	7	0.000576169	0.0011057	0.521089	0.602354	0.344995	0.5964	0.988526
PGS002085	Seborrheic keratosis	HP:0000997	Axillary freckling	7	0.000682489	0.00108626	0.628293	0.529872	0.350192	0.5265	0.988526
PGS002086	Diseases of hair and hair follicles	HP:0000997	Axillary freckling	7	-0.000367836	0.00113211	-0.324912	0.745277	0.337995	0.7454	0.988526
PGS002088	Rheumatoid arthritis	HP:0000997	Axillary freckling	7	-0.00160737	0.00111825	-1.4374	0.150737	0.420627	0.152	0.988526
PGS002089	Ankylosing spondylitis	HP:0000997	Axillary freckling	7	-0.00108321	0.00114549	-0.945631	0.344433	0.371251	0.1329	0.988526
PGS002090	Other arthropathies	HP:0000997	Axillary freckling	7	-0.000300697	0.00109548	-0.274488	0.783734	0.33672	0.7843	0.988526
PGS002091	Polymyalgia Rheumatica	HP:0000997	Axillary freckling	7	-0.00127573	0.00110258	-1.15703	0.247376	0.389986	0.2524	0.988526
PGS002092	Contracture of palmar fascia [Dupuytren's disease]	HP:0000997	Axillary freckling	7	0.00163916	0.0011168	1.46773	0.142309	0.424338	0.1435	0.988526
PGS002093	Hallux valgus (Bunion)	HP:0000997	Axillary freckling	7	0.000539614	0.00111984	0.481865	0.629946	0.343336	0.6315	0.988526
PGS002094	Osteoarthrosis	HP:0000997	Axillary freckling	7	0.00136607	0.00111095	1.22963	0.218956	0.397287	0.2169	0.988526
PGS002096	Abdominal pain	HP:0000997	Axillary freckling	7	0.00136688	0.00111536	1.22551	0.220506	0.39686	0.2203	0.988526
PGS002097	Allergy/adverse effect of penicillin	HP:0000997	Axillary freckling	7	-0.00092124	0.00111395	-0.827001	0.40832	0.362386	0.4059	0.988526
PGS002098	Recent poor appetite or overeating	HP:0000997	Axillary freckling	7	-0.000352846	0.00110774	-0.318528	0.750113	0.337822	0.7459	0.988526
PGS002099	Albumin	HP:0000997	Axillary freckling	7	-0.00118822	0.00109584	-1.0843	0.278342	0.383116	0.273	0.988526
PGS002100	Ankle spacing width	HP:0000997	Axillary freckling	7	0.00216841	0.00110507	1.96224	0.0498516	0.495711	0.05	0.988526
PGS002101	Apolipoprotein A	HP:0000997	Axillary freckling	7	0.000771453	0.00113321	0.680765	0.496087	0.353089	0.4936	0.988526
PGS002102	Apolipoprotein B	HP:0000997	Axillary freckling	7	-0.000819372	0.00112818	-0.726281	0.467738	0.355789	0.4742	0.988526
PGS002104	Hearing difficulty/problems	HP:0000997	Axillary freckling	7	0.000444302	0.00110993	0.400296	0.688974	0.340301	0.6884	0.988526
PGS002106	Calcium	HP:0000997	Axillary freckling	7	0.000972243	0.00112539	0.863918	0.387721	0.365018	0.3815	0.988526
PGS002107	Diagnosed with coeliac disease or gluten sensitivity	HP:0000997	Axillary freckling	7	-0.00106213	0.00111219	-0.954994	0.339678	0.372001	0.3458	0.988526
PGS002108	Cholesterol	HP:0000997	Axillary freckling	7	-0.000647007	0.0011099	-0.582942	0.559988	0.347876	0.5623	0.988526
PGS002109	Hair colour (natural, before greying)	HP:0000997	Axillary freckling	7	0.00172195	0.00111604	1.54291	0.122986	0.433868	0.1223	0.988526
PGS002110	Skin colour	HP:0000997	Axillary freckling	7	0.00195255	0.00112465	1.73614	0.0826686	0.460537	0.0845	0.988526
PGS002111	Ever depressed for a whole week	HP:0000997	Axillary freckling	7	-0.000997262	0.00112387	-0.887343	0.374985	0.366747	0.3744	0.988526
PGS002115	Alcohol drinker status	HP:0000997	Axillary freckling	7	0.00260926	0.00111505	2.34004	0.0193643	0.564011	0.0188	0.988526
PGS002116	P duration	HP:0000997	Axillary freckling	7	-0.000717451	0.001132	-0.633791	0.526278	0.350485	0.5252	0.988526
PGS002117	PP interval	HP:0000997	Axillary freckling	7	0.00162105	0.0011126	1.45699	0.145251	0.423015	0.1365	0.988526
PGS002118	PQ interval	HP:0000997	Axillary freckling	7	-0.000840977	0.00110895	-0.758357	0.448313	0.357797	0.4464	0.988526
PGS002119	QT interval	HP:0000997	Axillary freckling	7	-0.00106161	0.00111353	-0.953371	0.3405	0.371871	0.3416	0.988526
PGS002121	RR interval	HP:0000997	Axillary freckling	7	0.00162506	0.00110897	1.46537	0.142953	0.424046	0.1474	0.988526
PGS002122	Red blood cell (erythrocyte) distribution width	HP:0000997	Axillary freckling	7	0.000767534	0.00110659	0.693602	0.488	0.353833	0.4836	0.988526
PGS002123	Red blood cell (erythrocyte) count	HP:0000997	Axillary freckling	7	-0.000702324	0.00110497	-0.635607	0.525094	0.350582	0.5218	0.988526
PGS002124	Ever addicted to any substance or behaviour	HP:0000997	Axillary freckling	7	-0.000560411	0.0010966	-0.511046	0.609366	0.344558	0.6187	0.988526
PGS002127	Age at first live birth	HP:0000997	Axillary freckling	7	-0.000727576	0.00110704	-0.657226	0.5111	0.351761	0.5174	0.988526
PGS002129	Length of menstrual cycle	HP:0000997	Axillary freckling	7	-0.00166119	0.00111957	-1.48377	0.138002	0.426332	0.1415	0.988526
PGS002130	Testosterone (female only)	HP:0000997	Axillary freckling	7	-0.00155328	0.00112245	-1.38384	0.166539	0.414263	0.1629	0.988526
PGS002132	Falls in the last year	HP:0000997	Axillary freckling	7	0.000921148	0.00111835	0.823665	0.410213	0.362154	0.4096	0.988526
PGS002133	Body fat percentage	HP:0000997	Axillary freckling	7	0.000464364	0.00109485	0.424136	0.671505	0.34113	0.6719	0.988526
PGS002135	Fluid intelligence score	HP:0000997	Axillary freckling	7	0.000237631	0.00112232	0.211733	0.832334	0.335433	0.8361	0.988526
PGS002136	Recent feelings of foreboding	HP:0000997	Axillary freckling	7	0.00189532	0.00110355	1.71747	0.0860235	0.457824	0.0853	0.988526
PGS002137	Fractured/broken bones in last 5 years	HP:0000997	Axillary freckling	7	0.000208119	0.0011084	0.187765	0.851077	0.335029	0.8533	0.988526
PGS002140	Wears glasses or contact lenses	HP:0000997	Axillary freckling	7	-0.00117249	0.0011278	-1.03962	0.298622	0.379116	0.2945	0.988526
PGS002141	Haematocrit percentage	HP:0000997	Axillary freckling	7	-0.000288243	0.00110007	-0.262022	0.793328	0.336438	0.7934	0.988526
PGS002143	Hand grip strength (mean of both)	HP:0000997	Axillary freckling	7	0.000954634	0.00111022	0.859859	0.389954	0.364723	0.3868	0.988526
PGS002144	Trouble falling asleep	HP:0000997	Axillary freckling	7	-0.000773828	0.00111997	-0.690939	0.489672	0.353677	0.4919	0.988526
PGS002145	Headaches for 3+ months	HP:0000997	Axillary freckling	7	-0.000213493	0.00110088	-0.19393	0.846247	0.335128	0.8494	0.988526
PGS002146	Standing height	HP:0000997	Axillary freckling	7	-0.000417051	0.00110367	-0.377876	0.705557	0.339565	0.6982	0.988526
PGS002147	Immature reticulocyte fraction	HP:0000997	Axillary freckling	7	0.00155658	0.00111396	1.39734	0.162441	0.415845	0.1606	0.988526
PGS002148	Average total household income before tax	HP:0000997	Axillary freckling	7	-0.000905988	0.0011104	-0.81591	0.414634	0.361618	0.4185	0.988526
PGS002150	LDL direct	HP:0000997	Axillary freckling	7	-0.00046518	0.00111855	-0.415877	0.677537	0.340838	0.6664	0.988526
PGS002151	Handedness (chirality/laterality)	HP:0000997	Axillary freckling	7	-0.000370829	0.00112222	-0.330443	0.741094	0.338148	0.7442	0.988526
PGS002152	Alcohol intake frequency	HP:0000997	Axillary freckling	7	0.000734423	0.00111652	0.657777	0.510746	0.351791	0.5166	0.988526
PGS002153	General happiness with own health	HP:0000997	Axillary freckling	7	0.00306276	0.00111123	2.7562	0.00589262	0.652987	0.0072	0.988526
PGS002154	General happiness	HP:0000997	Axillary freckling	7	0.00194673	0.00109916	1.77111	0.0766719	0.465697	0.078	0.988526
PGS002155	Ease of skin tanning	HP:0000997	Axillary freckling	7	-0.00152217	0.00111157	-1.36938	0.171009	0.412587	0.1674	0.988526
PGS002157	Alkaline phosphatase	HP:0000997	Axillary freckling	7	-0.000471731	0.00108849	-0.43338	0.664778	0.341465	0.664	0.988526
PGS002158	Alanine aminotransferase	HP:0000997	Axillary freckling	7	0.00116924	0.00109969	1.06324	0.287782	0.38121	0.2778	0.988526
PGS002159	Aspartate aminotransferase	HP:0000997	Axillary freckling	7	-0.000254408	0.0011081	-0.229589	0.818431	0.335765	0.82	0.988526
PGS002160	Total bilirubin	HP:0000997	Axillary freckling	7	-0.00107045	0.00112261	-0.953537	0.340416	0.371884	0.336	0.988526
PGS002163	Creatinine	HP:0000997	Axillary freckling	7	0.000843087	0.00112953	0.746402	0.455499	0.357039	0.445	0.988526
PGS002166	QRS duration	HP:0000997	Axillary freckling	7	0.000334069	0.00111	0.300964	0.763469	0.337363	0.7625	0.988526
PGS002167	Eosinophil percentage	HP:0000997	Axillary freckling	7	0.000500509	0.00112125	0.446384	0.655361	0.341947	0.6509	0.988526
PGS002168	Whole body fat-free mass	HP:0000997	Axillary freckling	7	0.00117156	0.00109942	1.06561	0.286707	0.381423	0.2861	0.988526
PGS002169	Whole body fat mass	HP:0000997	Axillary freckling	7	0.000747774	0.00108719	0.687803	0.491644	0.353495	0.4787	0.988526
PGS002173	Heel bone mineral density (BMD)	HP:0000997	Axillary freckling	7	0.00106174	0.00115128	0.922222	0.356507	0.369408	0.3591	0.988526
PGS002174	Heel Broadband ultrasound attenuation, direct entry	HP:0000997	Axillary freckling	7	0.00114619	0.00115181	0.995118	0.319781	0.3753	0.321	0.988526
PGS002175	Speed of sound through heel	HP:0000997	Axillary freckling	7	0.00117416	0.00114023	1.02976	0.303229	0.378256	0.3028	0.988526
PGS002176	Hip circumference	HP:0000997	Axillary freckling	7	0.00100834	0.00109954	0.91706	0.359205	0.369008	0.3675	0.988526
PGS002179	Impedance of whole body	HP:0000997	Axillary freckling	7	-0.00229424	0.00109021	-2.1044	0.035449	0.520013	0.0349	0.988526
PGS002181	Lipoprotein A	HP:0000997	Axillary freckling	7	0.000320365	0.00111505	0.287311	0.773899	0.337024	0.7755	0.988526
PGS002182	Gamma glutamyltransferase	HP:0000997	Axillary freckling	7	0.00106998	0.00110634	0.967127	0.33358	0.372984	0.3309	0.988526
PGS002184	Mean carotid IMT (intima-medial thickness) at 120/150/210/240 degrees	HP:0000997	Axillary freckling	7	-0.000704837	0.00113138	-0.622991	0.53335	0.349912	0.5377	0.988526
PGS002185	Microalbumin in urine	HP:0000997	Axillary freckling	7	0.00133487	0.0011311	1.18016	0.238055	0.392263	0.2436	0.988526
PGS002187	Neutrophil count	HP:0000997	Axillary freckling	7	-0.000472426	0.00109122	-0.432934	0.665102	0.341448	0.6591	0.988526
PGS002189	Mean platelet (thrombocyte) volume	HP:0000997	Axillary freckling	7	0.000669101	0.00111281	0.601273	0.547716	0.348791	0.5489	0.988526
PGS002192	Potassium in urine	HP:0000997	Axillary freckling	7	-0.00109711	0.00112594	-0.974394	0.329961	0.373579	0.3283	0.988526
PGS002193	Pulse rate, automated reading	HP:0000997	Axillary freckling	7	0.000411655	0.00109047	0.377504	0.705833	0.339553	0.7123	0.988526
PGS002194	Reticulocyte count	HP:0000997	Axillary freckling	7	0.000547775	0.00110299	0.496627	0.619498	0.343945	0.6255	0.988526
PGS002195	Sex hormone binding globulin (SHBG)	HP:0000997	Axillary freckling	7	-0.000459413	0.00112668	-0.407757	0.683489	0.340555	0.6839	0.988526
PGS002196	Sleep duration	HP:0000997	Axillary freckling	7	-0.00110072	0.00111744	-0.985034	0.324708	0.374458	0.323	0.988526
PGS002198	Urea	HP:0000997	Axillary freckling	7	-0.000423049	0.0011323	-0.373619	0.708721	0.33943	0.7116	0.988526
PGS002201	Waist circumference	HP:0000997	Axillary freckling	7	0.000622102	0.0010833	0.574266	0.565843	0.347452	0.5759	0.988526
PGS002202	Whole body water mass	HP:0000997	Axillary freckling	7	0.00120765	0.00110029	1.09757	0.272504	0.384336	0.2678	0.988526
PGS002203	Lymphocyte percentage	HP:0000997	Axillary freckling	7	0.00185908	0.00108696	1.71036	0.0873313	0.456797	0.0901	0.988526
PGS002204	Hair/balding pattern	HP:0000997	Axillary freckling	7	-0.000787923	0.00109258	-0.721157	0.470884	0.355477	0.4704	0.988526
PGS002205	Testosterone (male only)	HP:0000997	Axillary freckling	7	-0.00165977	0.00112508	-1.47525	0.140279	0.42527	0.1433	0.988526
PGS002206	Mean corpuscular haemoglobin	HP:0000997	Axillary freckling	7	0.00177555	0.00111146	1.59749	0.11029	0.441084	0.1145	0.988526
PGS002207	Mean corpuscular volume	HP:0000997	Axillary freckling	7	0.00214773	0.00110651	1.941	0.0523766	0.492225	0.0505	0.988526
PGS002208	Monocyte percentage	HP:0000997	Axillary freckling	7	0.00135301	0.00111625	1.21211	0.225593	0.395483	0.2254	0.988526
PGS002209	Morning/evening person (chronotype)	HP:0000997	Axillary freckling	7	0.000195709	0.00111384	0.175707	0.860539	0.334844	0.858	0.988526
PGS002210	Use of sun/uv protection	HP:0000997	Axillary freckling	7	-0.000684021	0.00110408	-0.619542	0.535619	0.349732	0.5455	0.988526
PGS002211	Myopia diagnosis	HP:0000997	Axillary freckling	7	-0.000942724	0.00109485	-0.861053	0.389296	0.364809	0.3875	0.988526
PGS002212	Daytime dozing / sleeping (narcolepsy)	HP:0000997	Axillary freckling	7	0.00294483	0.00110576	2.66317	0.00779335	0.63185	0.0095	0.988526
PGS002213	Neuroticism score	HP:0000997	Axillary freckling	7	-0.00043785	0.00111613	-0.392295	0.694876	0.340034	0.6962	0.988526
PGS002214	Neutrophil percentage	HP:0000997	Axillary freckling	7	-0.00152758	0.00108994	-1.40153	0.161187	0.416339	0.1657	0.988526
PGS002216	Phosphate	HP:0000997	Axillary freckling	7	0.000535946	0.00111693	0.479836	0.631388	0.343254	0.6264	0.988526
PGS002218	Overall health rating	HP:0000997	Axillary freckling	7	0.00147347	0.00110205	1.33703	0.18134	0.408899	0.1794	0.988526
PGS002219	Total protein	HP:0000997	Axillary freckling	7	0.00113221	0.00110115	1.02821	0.303954	0.378122	0.3127	0.988526
PGS002221	Mean reticulocyte volume	HP:0000997	Axillary freckling	7	0.00192415	0.00111916	1.71928	0.0856938	0.458085	0.0855	0.988526
PGS002223	Sensitive stomach	HP:0000997	Axillary freckling	7	-0.000744429	0.0010891	-0.68353	0.494339	0.353248	0.5017	0.988526
PGS002224	Sitting height	HP:0000997	Axillary freckling	7	-0.000634092	0.00112099	-0.565655	0.571682	0.347038	0.5691	0.988526
PGS002225	Snoring	HP:0000997	Axillary freckling	7	-0.0021415	0.00109887	-1.94882	0.0514344	0.493504	0.0527	0.988526
PGS002226	Sodium in urine	HP:0000997	Axillary freckling	7	-0.00139107	0.00110769	-1.25582	0.209305	0.400029	0.2102	0.988526
PGS002227	Mean sphered cell volume	HP:0000997	Axillary freckling	7	0.00170503	0.0011081	1.53871	0.12401	0.433322	0.1255	0.988526
PGS002229	Urate	HP:0000997	Axillary freckling	7	0.00039399	0.00112233	0.351048	0.725584	0.33874	0.7291	0.988526
PGS002231	Qualifications (years of education)	HP:0000997	Axillary freckling	7	0.000252898	0.00110419	0.229035	0.818862	0.335755	0.8161	0.988526
PGS002236	Ascending aorta diameter (MRI-derived)	HP:0000997	Axillary freckling	7	-0.00103038	0.00112273	-0.917745	0.358846	0.369061	0.355	0.988526
PGS002237	Chronic Kidney Disease (stage 3 or greater)	HP:0000997	Axillary freckling	7	0.000407002	0.00113644	0.358137	0.720273	0.338952	0.7226	0.988526
PGS002242	Breast cancer	HP:0000997	Axillary freckling	7	0.00286652	0.00111523	2.57035	0.0102201	0.611477	0.01	0.988526
PGS002247	Melanoma	HP:0000997	Axillary freckling	7	-0.00155739	0.00112673	-1.38221	0.167037	0.414074	0.1686	0.988526
PGS002248	Childhood asthma	HP:0000997	Axillary freckling	7	0.000894493	0.00112816	0.792875	0.42793	0.360055	0.4278	0.988526
PGS002250	Epithelial ovarian cancer	HP:0000997	Axillary freckling	7	0.00100781	0.00112306	0.897376	0.36961	0.367502	0.3675	0.988526
PGS002254	Physical activity (self-reported)	HP:0000997	Axillary freckling	7	0.00124872	0.00112053	1.1144	0.265221	0.385905	0.2684	0.988526
PGS002255	Physical activity (measured)	HP:0000997	Axillary freckling	7	0.00021103	0.0011241	0.187733	0.851102	0.335029	0.8457	0.988526
PGS002256	Gestational diabetes mellitus in early pregnancy	HP:0000997	Axillary freckling	7	-0.00147268	0.00110454	-1.3333	0.182561	0.40848	0.1783	0.988526
PGS002263	Uterine fibroids	HP:0000997	Axillary freckling	7	-0.00104713	0.001136	-0.921775	0.35674	0.369373	0.3561	0.988526
PGS002264	Pancreatic ductal adenocarcinoma	HP:0000997	Axillary freckling	7	0.000516424	0.00110753	0.466284	0.641055	0.342713	0.6349	0.988526
PGS002266	Nonsyndromic cleft lip with or without cleft palate	HP:0000997	Axillary freckling	7	0.000208347	0.00110316	0.188863	0.850216	0.335047	0.8442	0.988526
PGS002267	Ascending thoracic aortic diameter	HP:0000997	Axillary freckling	7	0.000287977	0.00111908	0.257335	0.796943	0.336335	0.7929	0.988526
PGS002269	Age-related macular degeneration	HP:0000997	Axillary freckling	7	-0.00133272	0.00110831	-1.20249	0.229296	0.394505	0.2269	0.988526
PGS002271	Mitral valve prolapse	HP:0000997	Axillary freckling	7	-0.00168983	0.00111997	-1.50882	0.131479	0.429488	0.1266	0.988526
PGS002273	COVID-19 infection	HP:0000997	Axillary freckling	7	0.00150261	0.00111965	1.34204	0.179712	0.409464	0.178	0.988526
PGS002276	QTc duration	HP:0000997	Axillary freckling	7	-0.000194804	0.00110309	-0.176599	0.859838	0.334857	0.8573	0.988526
PGS002278	Supranormal left ventricular ejection fraction	HP:0000997	Axillary freckling	7	-0.000611889	0.0011003	-0.55611	0.578188	0.346587	0.5819	0.988526
PGS002279	Reduced left ventricular ejection fraction	HP:0000997	Axillary freckling	7	-0.000244117	0.00111869	-0.218216	0.82728	0.335551	0.825	0.988526
PGS002282	Nonalcoholic fatty liver disease	HP:0000997	Axillary freckling	7	0.00138461	0.0011	1.25874	0.208249	0.400338	0.2058	0.988526
PGS002288	Pelvic organ prolapse	HP:0000997	Axillary freckling	7	-0.00108212	0.00109674	-0.986667	0.323907	0.374594	0.3196	0.988526
PGS002290	Uric acid level	HP:0000997	Axillary freckling	7	0.001443	0.00113209	1.27463	0.202566	0.402034	0.2088	0.988526
PGS002291	Nasopharyngeal carcinoma	HP:0000997	Axillary freckling	7	-0.000793647	0.00112037	-0.708378	0.47878	0.354706	0.4724	0.988526
PGS002292	Keratoconus	HP:0000997	Axillary freckling	7	0.00153492	0.00111211	1.38019	0.167659	0.413838	0.1697	0.988526
PGS002295	Insulin growth-like factor-1 level	HP:0000997	Axillary freckling	7	0.000789251	0.0011162	0.707088	0.479582	0.354629	0.479	0.988526
PGS002298	Esophageal cancer	HP:0000997	Axillary freckling	7	0.000350922	0.00108763	0.322649	0.74699	0.337933	0.7444	0.988526
PGS002299	Gastric cancer	HP:0000997	Axillary freckling	7	-0.00124829	0.00110607	-1.12859	0.259187	0.387246	0.2619	0.988526
PGS002303	Diffuse large B-cell lymphoma	HP:0000997	Axillary freckling	7	-0.000351815	0.00109909	-0.320097	0.748923	0.337864	0.7512	0.988526
PGS002304	Follicular lymphoma	HP:0000997	Axillary freckling	7	-0.00157549	0.00113272	-1.39089	0.16439	0.415087	0.1677	0.988526
PGS002305	Chronic lymphoid leukemia	HP:0000997	Axillary freckling	7	0.000399793	0.00109688	0.36448	0.715532	0.339146	0.7069	0.988526
PGS002309	Number of children ever born	HP:0000997	Axillary freckling	7	-0.00084603	0.00109859	-0.770103	0.441315	0.358554	0.437	0.988526
PGS002310	Age of Menarche	HP:0000997	Axillary freckling	7	-0.000537681	0.00109885	-0.48931	0.624667	0.343641	0.6294	0.988526
PGS002311	Asthma	HP:0000997	Axillary freckling	7	-0.000242776	0.0011168	-0.217386	0.827926	0.335535	0.8266	0.988526
PGS002312	Autoimmune disease	HP:0000997	Axillary freckling	7	-0.000880728	0.00110887	-0.794254	0.427127	0.360147	0.4281	0.988526
PGS002315	Bone Mineral Density	HP:0000997	Axillary freckling	7	0.000731863	0.00113246	0.646257	0.518176	0.351158	0.5108	0.988526
PGS002316	Cardiovascular disease	HP:0000997	Axillary freckling	7	0.000499742	0.00110741	0.451269	0.651837	0.342132	0.6485	0.988526
PGS002317	Childless	HP:0000997	Axillary freckling	7	0.00158138	0.00111	1.42467	0.154384	0.419093	0.1584	0.988526
PGS002318	Chronotype (morning person)	HP:0000997	Axillary freckling	7	0.00025204	0.00109969	0.229191	0.81874	0.335758	0.8173	0.988526
PGS002319	College education	HP:0000997	Axillary freckling	7	0.000398669	0.00109957	0.362568	0.71696	0.339087	0.7068	0.988526
PGS002320	Dermatologic diseases	HP:0000997	Axillary freckling	7	0.000518993	0.0011121	0.466677	0.640774	0.342729	0.6474	0.988526
PGS002321	Diabetes (any type)	HP:0000997	Axillary freckling	7	-0.000737448	0.00110224	-0.669046	0.503531	0.352422	0.5011	0.988526
PGS002323	Eczema	HP:0000997	Axillary freckling	7	-0.000529194	0.00113213	-0.467434	0.640232	0.342758	0.6334	0.988526
PGS002324	Endocrine and diabetes diseases	HP:0000997	Axillary freckling	7	0.00071617	0.00111016	0.645108	0.51892	0.351095	0.5303	0.988526
PGS002325	Eosinophil count	HP:0000997	Axillary freckling	7	-0.000979942	0.00111641	-0.87776	0.380163	0.366034	0.3728	0.988526
PGS002327	Forced Vital Capacity	HP:0000997	Axillary freckling	7	0.00121836	0.0011213	1.08656	0.277344	0.383322	0.2858	0.988526
PGS002330	Hair Color	HP:0000997	Axillary freckling	7	-0.00211868	0.0011239	-1.88513	0.0595354	0.483234	0.0579	0.988526
PGS002331	HbA1c	HP:0000997	Axillary freckling	7	-0.00105451	0.00109286	-0.96491	0.334688	0.372804	0.3339	0.988526
PGS002333	High Light Scatter Reticulocyte Count	HP:0000997	Axillary freckling	7	0.000616053	0.00110215	0.558954	0.576246	0.34672	0.5683	0.988526
PGS002336	Hypothyroidism	HP:0000997	Axillary freckling	7	0.00131769	0.00111918	1.17737	0.239164	0.391987	0.2409	0.988526
PGS002338	Lymphocyte Count	HP:0000997	Axillary freckling	7	0.000299592	0.00111785	0.268008	0.788717	0.336572	0.7896	0.988526
PGS002340	Mean Platelet Volume	HP:0000997	Axillary freckling	7	0.000826123	0.00111941	0.738002	0.460587	0.356513	0.4627	0.988526
PGS002341	Monocyte Count	HP:0000997	Axillary freckling	7	0.00122973	0.00112269	1.09534	0.273477	0.38413	0.2735	0.988526
PGS002342	Neuroticism	HP:0000997	Axillary freckling	7	0.000271796	0.00111161	0.244508	0.806859	0.336064	0.8052	0.988526
PGS002343	Platelet count	HP:0000997	Axillary freckling	7	0.000213112	0.00110153	0.193469	0.846608	0.335121	0.8497	0.988526
PGS002344	Psoriasis	HP:0000997	Axillary freckling	7	-0.00056431	0.00111401	-0.506558	0.612512	0.344366	0.607	0.988526
PGS002345	Red Blood Cell Count	HP:0000997	Axillary freckling	7	-0.00165982	0.00111971	-1.48237	0.138376	0.426156	0.1372	0.988526
PGS002346	Red Blood Cell Distribution Width	HP:0000997	Axillary freckling	7	0.00076146	0.00110968	0.686198	0.492656	0.353402	0.4883	0.988526
PGS002347	Respiratory and ear-nose-throat diseases	HP:0000997	Axillary freckling	7	-0.000390217	0.0011147	-0.350066	0.72632	0.338711	0.7361	0.988526
PGS002350	Tanning	HP:0000997	Axillary freckling	7	0.00147381	0.00112604	1.30885	0.190714	0.405758	0.1948	0.988526
PGS002351	Thyroid (self-reported conditions)	HP:0000997	Axillary freckling	7	0.0017183	0.00110918	1.54917	0.121475	0.434683	0.1183	0.988526
PGS002356	Waist-Hip Ratio	HP:0000997	Axillary freckling	7	0.000386471	0.0011087	0.348579	0.727436	0.338668	0.7268	0.988526
PGS002725	Ischemic stroke	HP:0000997	Axillary freckling	7	-0.000569012	0.00111405	-0.51076	0.609567	0.344546	0.6119	0.988526
PGS002726	Multiple sclerosis	HP:0000997	Axillary freckling	7	-0.00101261	0.0011098	-0.912418	0.361642	0.36865	0.3568	0.988526
PGS002730	LDL lowering in response to statin	HP:0000997	Axillary freckling	7	-0.000422156	0.00110884	-0.380719	0.703446	0.339656	0.7017	0.988526
PGS002732	Chronic elevation of alanine aminotransferase	HP:0000997	Axillary freckling	7	0.00134621	0.00108357	1.24238	0.214219	0.398614	0.2019	0.988526
PGS002737	Endometrial cancer	HP:0000997	Axillary freckling	7	-0.00126902	0.00112195	-1.13109	0.258134	0.387484	0.2603	0.988526
PGS002738	Alcohol use disorder	HP:0000997	Axillary freckling	7	-0.0020363	0.00111221	-1.83086	0.0672469	0.474752	0.0691	0.988526
PGS002747	Gastrointestinal cancer	HP:0000997	Axillary freckling	7	-0.000629414	0.00111121	-0.566422	0.571161	0.347075	0.5673	0.988526
PGS002749	Total knee replacement	HP:0000997	Axillary freckling	7	0.00102174	0.0010945	0.933519	0.350647	0.370292	0.3512	0.988526
PGS002750	Total hip replacement	HP:0000997	Axillary freckling	7	-0.00203489	0.0011127	-1.82878	0.0675588	0.474431	0.0688	0.988526
PGS002753	Alzheimer's disease	HP:0000997	Axillary freckling	7	0.00117871	0.00112339	1.04925	0.29417	0.379964	0.2906	0.988526
PGS002755	Atopic dermatitis	HP:0000997	Axillary freckling	7	0.000362965	0.00114093	0.318131	0.750414	0.337811	0.7484	0.988526
PGS002760	Epilepsy	HP:0000997	Axillary freckling	7	-0.000747651	0.00111905	-0.66811	0.504129	0.352369	0.5039	0.988526
PGS002761	Glaucoma	HP:0000997	Axillary freckling	7	-0.000750663	0.00110412	-0.679874	0.496651	0.353038	0.5133	0.988526
PGS002762	Gout	HP:0000997	Axillary freckling	7	0.00133823	0.00110684	1.20905	0.226764	0.395172	0.2228	0.988526
PGS002763	Hip osteoarthritis	HP:0000997	Axillary freckling	7	0.000779489	0.00111216	0.700879	0.483447	0.354261	0.4833	0.988526
PGS002764	Hypercholesterolemia	HP:0000997	Axillary freckling	7	-0.000432181	0.00111461	-0.387741	0.698243	0.339884	0.7014	0.988526
PGS002767	Knee osteoarthritis	HP:0000997	Axillary freckling	7	-0.000908322	0.00110208	-0.82419	0.409915	0.36219	0.4129	0.988526
PGS002768	Osteoporosis	HP:0000997	Axillary freckling	7	-0.000720142	0.00114995	-0.62624	0.531218	0.350084	0.536	0.988526
PGS002770	Stroke	HP:0000997	Axillary freckling	7	0.000219327	0.00112545	0.194879	0.845504	0.335144	0.8435	0.988526
PGS002774	Incident atrial fibrillation	HP:0000997	Axillary freckling	7	-0.00027399	0.00113405	-0.241603	0.809109	0.336004	0.8057	0.988526
PGS002776	Incident coronary artery disease	HP:0000997	Axillary freckling	7	-0.000518172	0.00110673	-0.468203	0.639683	0.342789	0.6453	0.988526
PGS002778	Incident hypertension	HP:0000997	Axillary freckling	7	0.000670328	0.00110824	0.604857	0.545332	0.348973	0.5547	0.988526
PGS002780	Incident type 2 diabetes	HP:0000997	Axillary freckling	7	0.000717004	0.00112255	0.63873	0.52306	0.35075	0.5176	0.988526
PGS002786	Bipolar disorder	HP:0000997	Axillary freckling	7	0.000274468	0.00114522	0.239665	0.810611	0.335965	0.8125	0.988526
PGS002788	Type 2 bipolar disorder	HP:0000997	Axillary freckling	7	0.000368828	0.00112114	0.328975	0.742204	0.338107	0.7407	0.988526
PGS002790	Autism spectrum disorder	HP:0000997	Axillary freckling	7	0.000618133	0.00111945	0.552174	0.580881	0.346403	0.5944	0.988526
PGS002812	Gluteofemoral adipose tissue volumes adjusted for BMI and height	HP:0000997	Axillary freckling	7	0.00146091	0.00113535	1.28674	0.198311	0.403341	0.1983	0.988526
PGS002823	Age at Menopause	HP:0000997	Axillary freckling	7	0.00180825	0.00111549	1.62104	0.105143	0.444274	0.1116	0.988526
PGS002828	Alcohol consumption	HP:0000997	Axillary freckling	7	-0.00113123	0.00110719	-1.02171	0.307023	0.37756	0.2812	0.988526
PGS002853	BMI	HP:0000997	Axillary freckling	7	0.00171955	0.00108126	1.59032	0.111897	0.440121	0.1097	0.988526
PGS002892	Diastolic Blood Pressure	HP:0000997	Axillary freckling	7	0.000943055	0.00111274	0.847508	0.396798	0.363834	0.395	0.988526
PGS002912	Drinking Status	HP:0000997	Axillary freckling	7	-0.000345696	0.0011082	-0.311943	0.755111	0.337647	0.7449	0.988526
PGS002922	Estradiol	HP:0000997	Axillary freckling	7	-0.000330259	0.00113981	-0.289749	0.772034	0.337083	0.7717	0.988526
PGS002937	Glucose	HP:0000997	Axillary freckling	7	0.00192679	0.00112422	1.71389	0.0866801	0.457306	0.0895	0.988526
PGS002957	HDL	HP:0000997	Axillary freckling	7	0.000516943	0.00111096	0.465311	0.641752	0.342675	0.6348	0.988526
PGS002997	Hypertension	HP:0000997	Axillary freckling	7	0.00109934	0.00111533	0.985667	0.324398	0.374511	0.3242	0.988526
PGS003043	Polyunsatturated Fatty Acids	HP:0000997	Axillary freckling	7	-0.000817014	0.00111531	-0.732547	0.463907	0.356175	0.4737	0.988526
PGS003072	Systolic Blood Pressure	HP:0000997	Axillary freckling	7	0.00229532	0.00110893	2.06985	0.0385749	0.513952	0.0352	0.988526
PGS003092	Type 2 Diabetes	HP:0000997	Axillary freckling	7	-0.000524041	0.00109195	-0.479915	0.631333	0.343257	0.6284	0.988526
PGS003133	Thinness	HP:0000997	Axillary freckling	7	-0.00161154	0.00115478	-1.39553	0.162986	0.415632	0.1615	0.988526
PGS003137	Total Cholesterol	HP:0000997	Axillary freckling	7	0.000432937	0.00110823	0.390655	0.696087	0.33998	0.6945	0.988526
PGS003147	Triglycerides	HP:0000997	Axillary freckling	7	0.00025016	0.00109406	0.228653	0.819158	0.335747	0.8218	0.988526
PGS003162	Vitamin B12	HP:0000997	Axillary freckling	7	0.00020457	0.00112849	0.181279	0.856164	0.334928	0.8572	0.988526
PGS003177	Vitamin D	HP:0000997	Axillary freckling	7	0.000567038	0.00115902	0.489239	0.624718	0.343638	0.5917	0.988526
PGS003212	Sleep Apnea	HP:0000997	Axillary freckling	7	-0.00148247	0.00112203	-1.32123	0.186552	0.40713	0.187	0.988526
PGS003227	estimated glomerular filtration rate	HP:0000997	Axillary freckling	7	-0.000782663	0.00110803	-0.706357	0.480036	0.354586	0.4791	0.988526
PGS003242	Creatine	HP:0000997	Axillary freckling	7	0.00159924	0.00112405	1.42275	0.154941	0.418862	0.1564	0.988526
PGS003282	Cystatin C	HP:0000997	Axillary freckling	7	0.00140427	0.00112186	1.25173	0.210791	0.399597	0.2087	0.988526
PGS003308	estimated glomerular filtration rate (Cystatin C)	HP:0000997	Axillary freckling	7	-0.000572644	0.00111145	-0.515221	0.606446	0.344739	0.6013	0.988526
PGS003322	Insomnia	HP:0000997	Axillary freckling	7	-0.00108676	0.00111706	-0.972871	0.330717	0.373454	0.3314	0.988526
PGS003332	Venous thromboembolism	HP:0000997	Axillary freckling	7	-0.00074857	0.00110322	-0.678532	0.497501	0.352961	0.4845	0.988526
PGS003335	Bladder cancer	HP:0000997	Axillary freckling	7	0.00100411	0.00110959	0.904939	0.36559	0.368077	0.3617	0.988526
PGS003354	Childhood steroid-sensitive nephrotic syndrome	HP:0000997	Axillary freckling	7	0.000969415	0.00111809	0.867028	0.386015	0.365245	0.3642	0.988526
PGS003373	Drinks per week	HP:0000997	Axillary freckling	7	-0.000272626	0.0011223	-0.242918	0.80809	0.336031	0.8129	0.988526
PGS003381	Uterine endometrial carcinoma	HP:0000997	Axillary freckling	7	0.0004374	0.0011138	0.392708	0.69457	0.340047	0.6923	0.988526
PGS003382	Skin cutaneous melanoma	HP:0000997	Axillary freckling	7	-0.00022189	0.00112378	-0.197451	0.843492	0.335187	0.8381	0.988526
PGS003383	Prostate adenocarcinoma	HP:0000997	Axillary freckling	7	0.00194373	0.00111943	1.73635	0.0826317	0.460568	0.0779	0.988526
PGS003385	Ovarian serous carcinoma	HP:0000997	Axillary freckling	7	0.000570206	0.00112244	0.508003	0.611498	0.344428	0.6064	0.988526
PGS003387	Esophageal adenocarcinoma or Barrett‚Äôs esophagus	HP:0000997	Axillary freckling	7	0.000493632	0.00110521	0.446642	0.655174	0.341957	0.6552	0.988526
PGS003388	Esophageal adenocarcinoma	HP:0000997	Axillary freckling	7	-0.000649013	0.00109775	-0.591221	0.554429	0.348286	0.5557	0.988526
PGS003389	Cervical cancer	HP:0000997	Axillary freckling	7	0.00172335	0.0011075	1.55607	0.119824	0.435586	0.1199	0.988526
PGS003390	Head and neck squamous cell carcinoma	HP:0000997	Axillary freckling	7	-0.000919759	0.00113731	-0.808716	0.41876	0.361125	0.418	0.988526
PGS003391	Lung cancer	HP:0000997	Axillary freckling	7	-0.00103821	0.00112523	-0.922665	0.356276	0.369442	0.357	0.988526
PGS003392	Lung squamous cell carcinoma	HP:0000997	Axillary freckling	7	-0.000842937	0.00112446	-0.749636	0.453548	0.357243	0.4609	0.988526
PGS003400	Obesity	HP:0000997	Axillary freckling	7	0.000539448	0.00109408	0.493059	0.622017	0.343797	0.628	0.988526
PGS003406	Intracranial aneurysm	HP:0000997	Axillary freckling	7	0.0017095	0.00112398	1.52094	0.128409	0.431034	0.1263	0.988526
PGS002160	Total bilirubin	HP:0030884	Gastrojejunal tube feeding in infancy	17	-0.000416645	0.00174632	-0.238585	0.811448	0.307807	0.8159	0.988527
PGS001544	Volume of grey matter	HP:0001763	Pes planus	61	-0.000801883	0.0032047	-0.250221	0.802439	0.0776751	0.8056	0.988535
PGS000081	Oral cavity and pharyngeal cancers	HP:0003468	Abnormal vertebral morphology	6	-0.000255754	0.00105027	-0.243511	0.80763	0.128931	0.8074	0.988542
PGS000197	Spondyloarthroparthy	HP:0003468	Abnormal vertebral morphology	6	0.000248614	0.00103952	0.239162	0.811001	0.128843	0.8089	0.988542
PGS000238	Tumor necrosis factor receptor superfamily member 6 (FAS) serum levels	HP:0003468	Abnormal vertebral morphology	6	0.000258504	0.00102684	0.251748	0.801258	0.129104	0.8071	0.988542
PGS000839	Two hour glucose during OGTT	HP:0003468	Abnormal vertebral morphology	6	-0.000251116	0.00102436	-0.245144	0.806366	0.128965	0.8094	0.988542
PGS001651	WA FA in tract forceps minor	HP:0003468	Abnormal vertebral morphology	6	-0.000253119	0.0010351	-0.244536	0.806837	0.128953	0.8085	0.988542
PGS002137	Fractured/broken bones in last 5 years	HP:0003468	Abnormal vertebral morphology	6	0.000240001	0.00102746	0.233587	0.815325	0.128731	0.8099	0.988542
PGS000877	Insulin resistance	HP:0000752	Hyperactivity	8	-0.00134923	0.00117636	-1.14696	0.251514	0.506794	0.2568	0.988551
PGS000234	Eosinophil cationic protein (ECP) serum levels	HP:0000639	Nystagmus	37	0.000495467	0.00257028	0.192768	0.847157	0.0499181	0.8477	0.988554
PGS000366	Cancer of esophagus	HP:0000639	Nystagmus	37	0.000522761	0.00255594	0.204528	0.837958	0.050117	0.8396	0.988554
PGS000914	Abnormal electrocardiogram	HP:0000639	Nystagmus	37	-0.0004976	0.00257136	-0.193516	0.846571	0.0499304	0.8434	0.988554
PGS001282	Migraine (time-to-event)	HP:0000639	Nystagmus	37	0.000520435	0.00258869	0.201042	0.840683	0.0500568	0.8405	0.988554
PGS001454	Mean ICVF in body of corpus callosum on FA skeleton	HP:0000639	Nystagmus	37	-0.000471503	0.00252141	-0.187	0.851677	0.0498249	0.8474	0.988554
PGS001503	Mean ISOVF in sagittal stratum on FA skeleton (R)	HP:0000639	Nystagmus	37	-0.00049195	0.00251687	-0.195461	0.845049	0.0499626	0.8428	0.988554
PGS001609	Volume of grey matter in Thalamus (R)	HP:0000639	Nystagmus	37	-0.000503412	0.00253861	-0.198302	0.842826	0.0500103	0.8387	0.988554
PGS001637	Volume of thalamus (L)	HP:0000639	Nystagmus	37	0.00050773	0.00256202	0.198176	0.842924	0.0500081	0.8384	0.988554
PGS001655	WA FA in tract inferior longitudinal fasciculus (R)	HP:0000639	Nystagmus	37	0.000499359	0.00256695	0.194534	0.845774	0.0499473	0.8436	0.988554
PGS001706	WA L1 in tract inferior fronto-occipital fasciculus (R)	HP:0000639	Nystagmus	37	-0.000526908	0.00252004	-0.209087	0.834398	0.0501973	0.8351	0.988554
PGS001717	WA L2 in tract cingulate gyrus part of cingulum (L)	HP:0000639	Nystagmus	37	-0.000483297	0.00253217	-0.190863	0.84865	0.049887	0.8456	0.988554
PGS002046	Otosclerosis	HP:0000639	Nystagmus	37	0.000505559	0.00258093	0.195883	0.844719	0.0499697	0.8418	0.988554
PGS002108	Cholesterol	HP:0000639	Nystagmus	37	-0.000500677	0.0025393	-0.197171	0.84371	0.0499912	0.8458	0.988554
PGS002145	Headaches for 3+ months	HP:0000639	Nystagmus	37	-0.00050641	0.0025185	-0.201076	0.840656	0.0500574	0.842	0.988554
PGS002310	Age of Menarche	HP:0000639	Nystagmus	37	0.000495232	0.00251397	0.196992	0.843851	0.0499882	0.843	0.988554
PGS002319	College education	HP:0000639	Nystagmus	37	-0.000495072	0.00251555	-0.196805	0.843997	0.0499851	0.847	0.988554
PGS002324	Endocrine and diabetes diseases	HP:0000639	Nystagmus	37	-0.00051299	0.00253993	-0.201971	0.839957	0.0500728	0.8401	0.988554
PGS000223	Tumor necrosis factor receptor superfamily member 5 (CD40) serum levels	HP:0001254	Lethargy	9	0.00024341	0.00126797	0.191968	0.847783	0.116229	0.8452	0.988573
PGS000265	Matrix metalloproteinase-10 (MMP-10) serum levels	HP:0001254	Lethargy	9	-0.000225933	0.00125498	-0.180029	0.857146	0.116042	0.8564	0.988573
PGS000295	Vascular endothelial growth factor D (VEGF-D) serum levels	HP:0001254	Lethargy	9	0.000224541	0.00125649	0.178705	0.858185	0.116022	0.8606	0.988573
PGS000681	Direct bilirubin [umol/L]	HP:0001254	Lethargy	9	-0.000273117	0.00126982	-0.215083	0.829721	0.116627	0.839	0.988573
PGS001006	Weight change compared with 1 year ago	HP:0001254	Lethargy	9	-0.000228004	0.00127413	-0.178949	0.857993	0.116025	0.8572	0.988573
PGS001127	Never Smoker	HP:0001254	Lethargy	9	0.000235985	0.00126475	0.186587	0.852001	0.116143	0.8495	0.988573
PGS001135	Arthritis (nos)	HP:0001254	Lethargy	9	0.000261547	0.00127649	0.204896	0.837671	0.116446	0.841	0.988573
PGS001278	previously: Blood clot in the leg (DVT) or lung	HP:0001254	Lethargy	9	0.000246391	0.00125724	0.195978	0.844644	0.116295	0.8411	0.988573
PGS001379	Body surface area	HP:0001254	Lethargy	9	0.000255995	0.00126319	0.202658	0.83942	0.116408	0.8425	0.988573
PGS001404	Heel bone mineral density (BMD) (R)	HP:0001254	Lethargy	9	0.000227041	0.00129151	0.175795	0.86047	0.115978	0.8549	0.988573
PGS001513	Median T2star in thalamus (R)	HP:0001254	Lethargy	9	-0.000240794	0.0012615	-0.190878	0.848637	0.116212	0.8515	0.988573
PGS001549	Volume of grey matter in Central Opercular Cortex (R)	HP:0001254	Lethargy	9	0.000212332	0.00126072	0.168421	0.866267	0.115871	0.8605	0.988573
PGS001563	Volume of grey matter in Hippocampus (L)	HP:0001254	Lethargy	9	0.00023836	0.00127082	0.187564	0.851235	0.116159	0.8479	0.988573
PGS001588	Volume of grey matter in Planum Polare (R)	HP:0001254	Lethargy	9	0.000235942	0.0012857	0.183512	0.854412	0.116095	0.8517	0.988573
PGS001625	Volume of grey matter in VIIIa Cerebellum (L)	HP:0001254	Lethargy	9	-0.000229191	0.00126074	-0.181791	0.855762	0.116069	0.8587	0.988573
PGS001640	Volume of white matter	HP:0001254	Lethargy	9	0.000250868	0.00124897	0.20086	0.840825	0.116377	0.8409	0.988573
PGS001650	WA FA in tract forceps major	HP:0001254	Lethargy	9	-0.000247727	0.00125741	-0.197014	0.843833	0.116312	0.8442	0.988573
PGS001700	WA ISOVF in tract superior thalamic radiation (L)	HP:0001254	Lethargy	9	-0.000247841	0.0012688	-0.195335	0.845147	0.116285	0.8461	0.988573
PGS001752	WA MD in tract inferior longitudinal fasciculus (L)	HP:0001254	Lethargy	9	0.000228934	0.0012774	0.179218	0.857782	0.116029	0.8591	0.988573
PGS001753	WA MD in tract inferior longitudinal fasciculus (R)	HP:0001254	Lethargy	9	-0.000236352	0.00126179	-0.187316	0.851429	0.116155	0.8503	0.988573
PGS002041	Macular degeneration (senile) of retina NOS	HP:0001254	Lethargy	9	0.00024925	0.00125335	0.198868	0.842383	0.116343	0.8474	0.988573
PGS002046	Otosclerosis	HP:0001254	Lethargy	9	-0.000234378	0.00128008	-0.183096	0.854738	0.116089	0.8594	0.988573
PGS002084	Sarcoidosis	HP:0001254	Lethargy	9	0.000217917	0.00125466	0.173687	0.862127	0.115947	0.8588	0.988573
PGS002145	Headaches for 3+ months	HP:0001254	Lethargy	9	-0.000240878	0.00124912	-0.192839	0.847102	0.116244	0.8501	0.988573
PGS002336	Hypothyroidism	HP:0001254	Lethargy	9	0.0002267	0.00127025	0.178469	0.85837	0.116018	0.8534	0.988573
PGS002749	Total knee replacement	HP:0001254	Lethargy	9	-0.000213471	0.00124211	-0.171862	0.863561	0.11592	0.8571	0.988573
PGS003387	Esophageal adenocarcinoma or Barrett‚Äôs esophagus	HP:0001254	Lethargy	9	-0.000236543	0.00125407	-0.18862	0.850407	0.116176	0.8551	0.988573
PGS000013	Coronary artery disease	HP:0007010	Poor fine motor coordination	5	0.000397451	0.000939872	0.422878	0.672423	0.258478	0.6781	0.988594
PGS000042	Coeliac disease	HP:0007010	Poor fine motor coordination	5	0.000270754	0.000937624	0.288767	0.772785	0.25445	0.7819	0.988594
PGS000076	Kidney cancer	HP:0007010	Poor fine motor coordination	5	0.000361166	0.000959195	0.376531	0.706556	0.256914	0.7061	0.988594
PGS000080	Non-Hodgkin's lymphoma	HP:0007010	Poor fine motor coordination	5	0.00038767	0.000946229	0.4097	0.682063	0.258015	0.6901	0.988594
PGS000081	Oral cavity and pharyngeal cancers	HP:0007010	Poor fine motor coordination	5	0.000508887	0.000958325	0.531017	0.595457	0.262831	0.5894	0.988594
PGS000082	Ovarian cancer	HP:0007010	Poor fine motor coordination	5	0.000270693	0.000930372	0.290951	0.771114	0.254504	0.7583	0.988594
PGS000112	Reticulocyte fraction of red cells	HP:0007010	Poor fine motor coordination	5	0.000402807	0.000933932	0.431303	0.666288	0.258782	0.6594	0.988594
PGS000135	Schizophrenia	HP:0007010	Poor fine motor coordination	5	-0.000280052	0.000994082	-0.281719	0.778183	0.254281	0.7789	0.988594
PGS000194	Rheumatoid Arthritis (CCP-positive)	HP:0007010	Poor fine motor coordination	5	-0.000387385	0.000939449	-0.412353	0.680118	0.258107	0.677	0.988594
PGS000195	Rheumatoid Arthritis (CCP-negative)	HP:0007010	Poor fine motor coordination	5	-0.000387385	0.000939449	-0.412353	0.680118	0.258107	0.6761	0.988594
PGS000201	Problematic Alcohol Use	HP:0007010	Poor fine motor coordination	5	-0.000509968	0.000967773	-0.526951	0.598277	0.262649	0.601	0.988594
PGS000217	Adrenomedullin (ADM) serum levels	HP:0007010	Poor fine motor coordination	5	-0.000181182	0.000937647	-0.193231	0.846795	0.252507	0.8445	0.988594
PGS000218	Agouti-related protein (AGRP) serum levels	HP:0007010	Poor fine motor coordination	5	-0.000207309	0.000934387	-0.221867	0.824437	0.253009	0.8271	0.988594
PGS000219	Ovarian cancer-related tumor marker CA 125 (CA-125) serum levels	HP:0007010	Poor fine motor coordination	5	0.000213164	0.000940613	0.226623	0.820737	0.253099	0.8191	0.988594
PGS000221	C-C motif chemokine 3 (CCL3) serum levels	HP:0007010	Poor fine motor coordination	5	-0.00037877	0.00095659	-0.395959	0.692171	0.257548	0.6944	0.988594
PGS000227	Cathepsin D (CTSD) serum levels	HP:0007010	Poor fine motor coordination	5	0.000239449	0.000945963	0.253127	0.800192	0.253635	0.8094	0.988594
PGS000231	C-X-C motif chemokine 16 (CXCL16) serum levels	HP:0007010	Poor fine motor coordination	5	0.000317383	0.000940481	0.337469	0.735793	0.255738	0.7407	0.988594
PGS000232	C-X-C motif chemokine 6 (CXCL6) serum levels	HP:0007010	Poor fine motor coordination	5	0.000348439	0.000944489	0.368918	0.712222	0.256675	0.7018	0.988594
PGS000233	Dickkopf-related protein 1 (Dkk-1) serum levels	HP:0007010	Poor fine motor coordination	5	0.000458784	0.000960819	0.477493	0.633055	0.260553	0.631	0.988594
PGS000234	Eosinophil cationic protein (ECP) serum levels	HP:0007010	Poor fine motor coordination	5	0.000174336	0.000950335	0.183446	0.854464	0.252352	0.851	0.988594
PGS000236	Endothelial cell-specific molecule 1 (ESM-1) serum levels	HP:0007010	Poor fine motor coordination	5	0.000347836	0.000958866	0.362758	0.716818	0.256485	0.7204	0.988594
PGS000237	Fatty acid-binding protein, adipocyte (FABP4) serum levels	HP:0007010	Poor fine motor coordination	5	-0.000468621	0.000933645	-0.501926	0.615766	0.261563	0.6188	0.988594
PGS000240	Follistatin (FS) serum levels	HP:0007010	Poor fine motor coordination	5	0.000212171	0.000911417	0.232793	0.815942	0.253218	0.8172	0.988594
PGS000241	Galanin peptides (GAL) serum levels	HP:0007010	Poor fine motor coordination	5	0.0002131	0.000934109	0.228132	0.819563	0.253128	0.8189	0.988594
PGS000245	Proheparin-binding EGF-like growth factor (HB-EGF) serum levels	HP:0007010	Poor fine motor coordination	5	-0.000280113	0.000952653	-0.294035	0.768757	0.25458	0.7701	0.988594
PGS000246	Hepatocyte growth factor (HGF) serum levels	HP:0007010	Poor fine motor coordination	5	-0.000191311	0.000941312	-0.203238	0.838966	0.252675	0.8361	0.988594
PGS000252	Interleukin-6 (IL-6) serum levels	HP:0007010	Poor fine motor coordination	5	0.000509431	0.000934373	0.545212	0.585659	0.263475	0.5803	0.988594
PGS000256	Melusin (ITGB1BP2) serum levels	HP:0007010	Poor fine motor coordination	5	-0.000438961	0.000951386	-0.461391	0.64456	0.259915	0.6352	0.988594
PGS000260	Lectin-like oxidized LDL receptor 1 (LOX-1) serum levels	HP:0007010	Poor fine motor coordination	5	-0.000418414	0.000928496	-0.450636	0.652293	0.259501	0.6531	0.988594
PGS000264	Matrix metalloproteinase-1 (MMP-1) serum levels	HP:0007010	Poor fine motor coordination	5	0.000402973	0.000947917	0.425114	0.670792	0.258558	0.6741	0.988594
PGS000265	Matrix metalloproteinase-10 (MMP-10) serum levels	HP:0007010	Poor fine motor coordination	5	0.000217798	0.000935558	0.2328	0.815937	0.253219	0.8219	0.988594
PGS000269	Myeloperoxidase (MPO) serum levels	HP:0007010	Poor fine motor coordination	5	-0.000224917	0.000934881	-0.240584	0.809899	0.253374	0.8155	0.988594
PGS000271	Osteoprotegerin (OPG) serum levels	HP:0007010	Poor fine motor coordination	5	-0.000224346	0.000943433	-0.237797	0.812059	0.253318	0.8093	0.988594
PGS000272	Pappalysin-1 (PAPPA) serum levels	HP:0007010	Poor fine motor coordination	5	-0.000435571	0.000955975	-0.45563	0.648698	0.259692	0.6462	0.988594
PGS000273	Proteinase-activated receptor 1 (PAR-1) serum levels	HP:0007010	Poor fine motor coordination	5	-0.00016584	0.000936727	-0.177042	0.859491	0.252254	0.8588	0.988594
PGS000275	Platelet endothelial cell adhesion molecule (PECAM-1) serum levels	HP:0007010	Poor fine motor coordination	5	-0.000311297	0.00093912	-0.331477	0.740313	0.255568	0.7443	0.988594
PGS000280	Renin (REN) serum levels	HP:0007010	Poor fine motor coordination	5	-0.000250095	0.000939527	-0.266192	0.790114	0.253922	0.785	0.988594
PGS000282	Stem cell factor (SCF) serum levels	HP:0007010	Poor fine motor coordination	5	-0.00051127	0.000947679	-0.539497	0.589595	0.263214	0.586	0.988594
PGS000284	ST2 protein (ST2) serum levels	HP:0007010	Poor fine motor coordination	5	0.000295773	0.000945681	0.312761	0.754489	0.25506	0.7567	0.988594
PGS000286	Thrombomodulin (TM) serum levels	HP:0007010	Poor fine motor coordination	5	0.000434851	0.000939162	0.46302	0.643392	0.259979	0.6413	0.988594
PGS000288	Tumor necrosis factor receptor 2 (TNF-R2) serum levels	HP:0007010	Poor fine motor coordination	5	-0.000179596	0.000944629	-0.190124	0.849229	0.252457	0.8434	0.988594
PGS000289	Tumor necrosis factor ligand superfamily member 14 (TNFSF14) serum levels	HP:0007010	Poor fine motor coordination	5	-0.000299503	0.000918381	-0.326121	0.744362	0.25542	0.7462	0.988594
PGS000290	TNF-related apoptosis-inducing ligand (TRAIL) serum levels	HP:0007010	Poor fine motor coordination	5	0.000305684	0.000944793	0.323546	0.74631	0.255349	0.7414	0.988594
PGS000291	TNF-related apoptosis-inducing ligand receptor 2 (TRAIL-R2) serum levels	HP:0007010	Poor fine motor coordination	5	0.000189395	0.000923449	0.205095	0.837515	0.252707	0.8418	0.988594
PGS000292	TNF-related activation-induced cytokine (TRANCE) serum levels	HP:0007010	Poor fine motor coordination	5	-0.000482788	0.000947255	-0.509671	0.610329	0.261893	0.6201	0.988594
PGS000325	Oligoarthritis Juvenile Idiophatic Arthritis	HP:0007010	Poor fine motor coordination	5	-0.000280981	0.000938337	-0.299446	0.764626	0.254716	0.799	0.988594
PGS000326	Rheumatoid-factor-negative Polyarthritis (Juvenile Idiophatic Arthritis)	HP:0007010	Poor fine motor coordination	5	-0.000451137	0.000944105	-0.477846	0.632804	0.260567	0.6519	0.988594
PGS000354	Any Cancer	HP:0007010	Poor fine motor coordination	5	0.000261383	0.000939031	0.278354	0.780765	0.254201	0.7837	0.988594
PGS000358	Cancer of mouth	HP:0007010	Poor fine motor coordination	5	0.00031757	0.000946986	0.335348	0.737392	0.255677	0.74	0.988594
PGS000377	Colon cancer	HP:0007010	Poor fine motor coordination	5	-0.000253112	0.000939839	-0.269314	0.787712	0.253992	0.7903	0.988594
PGS000384	Malignant neoplasm of rectum, rectosigmoid junction, and anus	HP:0007010	Poor fine motor coordination	5	0.000220657	0.00094467	0.233581	0.815331	0.253234	0.8188	0.988594
PGS000387	Cancer within the respiratory system	HP:0007010	Poor fine motor coordination	5	0.000464881	0.000930509	0.499599	0.617404	0.261464	0.6216	0.988594
PGS000442	Other non-epithelial cancer of skin	HP:0007010	Poor fine motor coordination	5	0.000458285	0.000960078	0.477341	0.633163	0.260547	0.6368	0.988594
PGS000584	Cancer of prostate	HP:0007010	Poor fine motor coordination	5	0.000249347	0.000950589	0.262307	0.793107	0.253835	0.7923	0.988594
PGS000597	Malignant neoplasm of testis	HP:0007010	Poor fine motor coordination	5	-0.00046293	0.000934397	-0.495432	0.620341	0.261289	0.6229	0.988594
PGS000617	Cancer of eye	HP:0007010	Poor fine motor coordination	5	0.000528907	0.000931557	0.567766	0.570247	0.264534	0.5742	0.988594
PGS000618	Cancer of brain and nervous system	HP:0007010	Poor fine motor coordination	5	0.000375969	0.000924227	0.406793	0.684197	0.257915	0.6827	0.988594
PGS000655	Non-alcoholic fatty liver disease	HP:0007010	Poor fine motor coordination	5	0.000280882	0.000933934	0.300751	0.763631	0.254749	0.7685	0.988594
PGS000656	Non-alcoholic fatty liver disease activity score	HP:0007010	Poor fine motor coordination	5	0.000496122	0.000929968	0.533483	0.593749	0.262941	0.6058	0.988594
PGS000666	Body surface area-indexed left ventricular end-systolic volume	HP:0007010	Poor fine motor coordination	5	-0.000496912	0.000936446	-0.530636	0.595721	0.262813	0.6016	0.988594
PGS000677	Cholesterol [mmol/L] (statin adjusted)	HP:0007010	Poor fine motor coordination	5	-0.000171846	0.000940779	-0.182663	0.855078	0.25234	0.8501	0.988594
PGS000691	Non-albumin protein [g/L]	HP:0007010	Poor fine motor coordination	5	-0.000181756	0.000931937	-0.195031	0.845386	0.252537	0.8426	0.988594
PGS000728	Chronic kidney disease	HP:0007010	Poor fine motor coordination	5	0.000272578	0.000976914	0.27902	0.780254	0.254217	0.7773	0.988594
PGS000822	Urinary albumin to creatinine ratio	HP:0007010	Poor fine motor coordination	5	-0.000278092	0.000960885	-0.289412	0.772291	0.254466	0.7605	0.988594
PGS000865	Hepatic fat content	HP:0007010	Poor fine motor coordination	5	0.000285225	0.000938571	0.303893	0.761236	0.254829	0.7678	0.988594
PGS000871	Insulin secretion	HP:0007010	Poor fine motor coordination	5	-0.000260326	0.000947489	-0.274754	0.783529	0.254117	0.7927	0.988594
PGS000874	Chronic lymphocytic leukemia	HP:0007010	Poor fine motor coordination	5	-0.000314307	0.000928125	-0.338647	0.734906	0.255771	0.7353	0.988594
PGS000877	Insulin resistance	HP:0007010	Poor fine motor coordination	5	0.000414455	0.000931735	0.444821	0.65649	0.259281	0.6493	0.988594
PGS000932	Other intervertebral disk disorders (time-to-event)	HP:0007010	Poor fine motor coordination	5	-0.000201478	0.000955264	-0.210914	0.832973	0.252809	0.83	0.988594
PGS000940	Intestinal malabsorption (time-to-event)	HP:0007010	Poor fine motor coordination	5	0.000472382	0.000927531	0.50929	0.610597	0.261877	0.6185	0.988594
PGS000950	Skin changes due to chronic exposure to nonionising radiation (time-to-event)	HP:0007010	Poor fine motor coordination	5	-0.000354948	0.000946459	-0.375027	0.707674	0.256867	0.7106	0.988594
PGS000955	Right heel broadband ultrasound attenuation	HP:0007010	Poor fine motor coordination	5	0.000363448	0.000963542	0.3772	0.706059	0.256936	0.7019	0.988594
PGS000957	Essential (primary hypertension) (time-to-event)	HP:0007010	Poor fine motor coordination	5	-0.000201417	0.000921214	-0.218643	0.826947	0.252949	0.8283	0.988594
PGS000959	Connective tissue disorder	HP:0007010	Poor fine motor coordination	5	-0.000453562	0.000953413	-0.475725	0.634314	0.260482	0.6408	0.988594
PGS000963	Follicular cysts of skin and subcutaneous tissue (time-to-event)	HP:0007010	Poor fine motor coordination	5	-0.000494706	0.00095565	-0.517664	0.604741	0.26224	0.6066	0.988594
PGS000967	Coxarthrosis [arthrosis of hip] (time-to-event)	HP:0007010	Poor fine motor coordination	5	-0.000435604	0.00095053	-0.458275	0.646797	0.259794	0.6529	0.988594
PGS000984	Frequency of playing computer games	HP:0007010	Poor fine motor coordination	5	0.000302323	0.00094499	0.319922	0.749056	0.255251	0.7476	0.988594
PGS000988	High light scatter reticulocyte percentage	HP:0007010	Poor fine motor coordination	5	0.000180962	0.000926971	0.195218	0.845239	0.25254	0.8445	0.988594
PGS000994	Tea intake	HP:0007010	Poor fine motor coordination	5	0.000387252	0.000961796	0.402634	0.687254	0.257773	0.6867	0.988594
PGS000995	Dentures	HP:0007010	Poor fine motor coordination	5	-0.000347398	0.000947118	-0.366795	0.713805	0.256609	0.7181	0.988594
PGS000996	Diverticular disease/diverticulitis	HP:0007010	Poor fine motor coordination	5	-0.00048936	0.000945734	-0.517439	0.604898	0.26223	0.6053	0.988594
PGS001003	Number of medications taken	HP:0007010	Poor fine motor coordination	5	-0.000189922	0.000930624	-0.20408	0.838308	0.252689	0.8358	0.988594
PGS001004	Number of non-cancer illnesses	HP:0007010	Poor fine motor coordination	5	0.000160565	0.000937737	0.171226	0.864061	0.252169	0.8565	0.988594
PGS001006	Weight change compared with 1 year ago	HP:0007010	Poor fine motor coordination	5	-0.000274138	0.000949825	-0.288619	0.772898	0.254447	0.7669	0.988594
PGS001012	Number of falls in the last year	HP:0007010	Poor fine motor coordination	5	0.000230916	0.000949497	0.243198	0.807873	0.253427	0.8061	0.988594
PGS001014	Other disorders of pancreatic internal secretion (time-to-event)	HP:0007010	Poor fine motor coordination	5	0.000301977	0.000937062	0.32226	0.747285	0.255314	0.7552	0.988594
PGS001025	Nonrheumatic aortic valve disorders (time-to-event)	HP:0007010	Poor fine motor coordination	5	0.000317238	0.000943735	0.336152	0.736786	0.2557	0.732	0.988594
PGS001027	Internal derangement of knee (time-to-event)	HP:0007010	Poor fine motor coordination	5	-0.000500985	0.000950328	-0.52717	0.598125	0.262659	0.6063	0.988594
PGS001029	Other disorders of cornea (time-to-event)	HP:0007010	Poor fine motor coordination	5	-0.000240101	0.000951761	-0.252271	0.800854	0.253617	0.8035	0.988594
PGS001031	Fibroblastic disorders (time-to-event)	HP:0007010	Poor fine motor coordination	5	0.000311324	0.000940563	0.330998	0.740675	0.255555	0.7421	0.988594
PGS001036	Epstein Barr virus nuclear antigen 1 IgG seropositivity	HP:0007010	Poor fine motor coordination	5	0.000333224	0.00094131	0.354001	0.72337	0.25622	0.7327	0.988594
PGS001038	Left heel bone mineral density (BMD) T-score, automated	HP:0007010	Poor fine motor coordination	5	0.000538023	0.000954938	0.563412	0.573208	0.264326	0.5785	0.988594
PGS001043	Hyperthyroidism, thyrotoxicosis	HP:0007010	Poor fine motor coordination	5	-0.000205613	0.000944245	-0.217754	0.82764	0.252933	0.82	0.988594
PGS001044	Glucosamine intake	HP:0007010	Poor fine motor coordination	5	-0.000265897	0.000939557	-0.283003	0.7772	0.254311	0.7833	0.988594
PGS001048	NSTEMI (algorithmically-defined)	HP:0007010	Poor fine motor coordination	5	0.000277438	0.00092992	0.298346	0.765466	0.254688	0.7667	0.988594
PGS001078	Monocyte %	HP:0007010	Poor fine motor coordination	5	-0.000415488	0.000940306	-0.441865	0.658627	0.259171	0.6522	0.988594
PGS001082	MC VP1 antigen for Merkel Cell Polyomavirus	HP:0007010	Poor fine motor coordination	5	0.000224833	0.000941215	0.238875	0.811223	0.25334	0.8092	0.988594
PGS001099	Spherical power (left eye)	HP:0007010	Poor fine motor coordination	5	-0.000498969	0.00092824	-0.537543	0.590943	0.263125	0.5919	0.988594
PGS001102	Body fat percentage (left arm)	HP:0007010	Poor fine motor coordination	5	0.000178574	0.000936262	0.190731	0.848752	0.252467	0.8472	0.988594
PGS001106	Percentage of right arm fat	HP:0007010	Poor fine motor coordination	5	0.000356999	0.000936893	0.381046	0.703203	0.257059	0.7046	0.988594
PGS001108	Basal metabolic rate	HP:0007010	Poor fine motor coordination	5	0.000204246	0.000930932	0.2194	0.826357	0.252963	0.8221	0.988594
PGS001110	Reactive arthropathies (time-to-event)	HP:0007010	Poor fine motor coordination	5	0.00036152	0.000946423	0.381985	0.702507	0.257089	0.7063	0.988594
PGS001112	Aspirin	HP:0007010	Poor fine motor coordination	5	-0.000427333	0.000936503	-0.456308	0.648211	0.259718	0.6439	0.988594
PGS001114	Ibuprofen use self-reported	HP:0007010	Poor fine motor coordination	5	0.000395243	0.000945365	0.418085	0.675923	0.258308	0.6734	0.988594
PGS001118	Taking other prescription medications	HP:0007010	Poor fine motor coordination	5	-0.000185601	0.000957576	-0.193823	0.846331	0.252517	0.8551	0.988594
PGS001119	Left hand grip strength	HP:0007010	Poor fine motor coordination	5	0.000331681	0.000938959	0.353243	0.723938	0.256197	0.7242	0.988594
PGS001120	Right hand grip strength	HP:0007010	Poor fine motor coordination	5	-0.000291191	0.00094705	-0.307472	0.758511	0.254921	0.7563	0.988594
PGS001135	Arthritis (nos)	HP:0007010	Poor fine motor coordination	5	0.000224723	0.000951589	0.236155	0.813333	0.253285	0.8162	0.988594
PGS001137	Retinal detachment	HP:0007010	Poor fine motor coordination	5	-0.000296877	0.000934025	-0.317847	0.750629	0.255195	0.7539	0.988594
PGS001141	Facial ageing (looking younger than you are)	HP:0007010	Poor fine motor coordination	5	-0.000188604	0.000936846	-0.201318	0.840467	0.252642	0.8451	0.988594
PGS001143	Volume of grey matter in Parietal Operculum Cortex (R)	HP:0007010	Poor fine motor coordination	5	-0.000379251	0.000933923	-0.406083	0.684718	0.25789	0.684	0.988594
PGS001146	Arm fat-free mass (R)	HP:0007010	Poor fine motor coordination	5	0.000392913	0.000931896	0.421627	0.673336	0.258433	0.6639	0.988594
PGS001158	Left leg mass (predicted)	HP:0007010	Poor fine motor coordination	5	0.000447052	0.000926163	0.482693	0.629358	0.260764	0.6236	0.988594
PGS001159	Right leg mass (predicted)	HP:0007010	Poor fine motor coordination	5	0.000208205	0.000925854	0.224879	0.822093	0.253066	0.8188	0.988594
PGS001160	Trunk mass (predicted)	HP:0007010	Poor fine motor coordination	5	0.000206443	0.000939045	0.219844	0.826012	0.252971	0.8279	0.988594
PGS001161	Whole body impedance	HP:0007010	Poor fine motor coordination	5	-0.000507864	0.000936467	-0.542319	0.58765	0.263342	0.5871	0.988594
PGS001164	Testicular cancer	HP:0007010	Poor fine motor coordination	5	-0.000335371	0.000941966	-0.356033	0.721847	0.256281	0.7216	0.988594
PGS001165	Arm fat free mass (L)	HP:0007010	Poor fine motor coordination	5	0.000349409	0.000933774	0.374191	0.708296	0.25684	0.7012	0.988594
PGS001166	Leg fat free mass (L)	HP:0007010	Poor fine motor coordination	5	0.000480394	0.000926579	0.51846	0.604186	0.262274	0.6027	0.988594
PGS001167	Leg fat-free mass (R)	HP:0007010	Poor fine motor coordination	5	0.000195847	0.000925598	0.21159	0.832445	0.252821	0.8309	0.988594
PGS001168	Trunk fat free mass	HP:0007010	Poor fine motor coordination	5	0.000215289	0.000939969	0.229039	0.818859	0.253145	0.8192	0.988594
PGS001169	Whole body fat free mass	HP:0007010	Poor fine motor coordination	5	0.000170743	0.000933766	0.182854	0.854928	0.252342	0.8527	0.988594
PGS001192	Gonarthrosis [arthrosis of knee] (time-to-event)	HP:0007010	Poor fine motor coordination	5	0.00025453	0.000935635	0.27204	0.785615	0.254055	0.7845	0.988594
PGS001233	Heart rate (AR)	HP:0007010	Poor fine motor coordination	5	0.000305507	0.000935236	0.326663	0.743952	0.255435	0.7441	0.988594
PGS001234	Left arm mass (predicted)	HP:0007010	Poor fine motor coordination	5	0.000501902	0.000936438	0.53597	0.59203	0.263053	0.5879	0.988594
PGS001235	Right arm mass (predicted)	HP:0007010	Poor fine motor coordination	5	0.000422727	0.00093301	0.453079	0.650534	0.259594	0.6508	0.988594
PGS001251	Other interstitial pulmonary diseases (time-to-event)	HP:0007010	Poor fine motor coordination	5	0.000299348	0.000917121	0.3264	0.744151	0.255427	0.7556	0.988594
PGS001257	Childhood sunburn	HP:0007010	Poor fine motor coordination	5	-0.00019714	0.000938511	-0.210056	0.833642	0.252794	0.8328	0.988594
PGS001263	Atrial flutter	HP:0007010	Poor fine motor coordination	5	-0.000517765	0.000958758	-0.540037	0.589222	0.263238	0.5993	0.988594
PGS001265	Deep vein thrombosis (leg)	HP:0007010	Poor fine motor coordination	5	0.000305139	0.000931548	0.327561	0.743272	0.255459	0.7347	0.988594
PGS001276	Retinal disorders in diseases classified elsewhere (time-to-event)	HP:0007010	Poor fine motor coordination	5	0.00048405	0.00094719	0.511038	0.609372	0.261952	0.607	0.988594
PGS001278	previously: Blood clot in the leg (DVT) or lung	HP:0007010	Poor fine motor coordination	5	0.000468203	0.000937202	0.499576	0.61742	0.261463	0.6131	0.988594
PGS001281	Migraine	HP:0007010	Poor fine motor coordination	5	-0.000398776	0.000946179	-0.421459	0.673458	0.258427	0.6733	0.988594
PGS001314	Acute myocardial infarction (time-to-event)	HP:0007010	Poor fine motor coordination	5	0.000311157	0.000931999	0.333859	0.738515	0.255635	0.7416	0.988594
PGS001317	Vascular/heart problems diagnosed by doctor Heart attack	HP:0007010	Poor fine motor coordination	5	0.000232899	0.000937361	0.248463	0.803798	0.253537	0.797	0.988594
PGS001319	Other metabolic disorders (time-to-event)	HP:0007010	Poor fine motor coordination	5	-0.000381367	0.000930342	-0.409921	0.681901	0.258023	0.7356	0.988594
PGS001324	Family history of high blood pressure	HP:0007010	Poor fine motor coordination	5	0.000305861	0.000938423	0.325931	0.744505	0.255415	0.7454	0.988594
PGS001326	Emphysema	HP:0007010	Poor fine motor coordination	5	-0.000344638	0.000943601	-0.365238	0.714967	0.256561	0.7129	0.988594
PGS001328	Family history of diabetes	HP:0007010	Poor fine motor coordination	5	-0.000171721	0.000948257	-0.181092	0.856311	0.252315	0.8577	0.988594
PGS001329	Unspecified diabetes mellitus (time-to-event)	HP:0007010	Poor fine motor coordination	5	0.000317042	0.000944079	0.335821	0.737036	0.255691	0.7361	0.988594
PGS001335	Vascular/heart problems diagnosed by doctor High BP	HP:0007010	Poor fine motor coordination	5	-0.000187094	0.000922021	-0.202917	0.839217	0.252669	0.835	0.988594
PGS001339	Atrial fibrillation and flutter (time-to-event)	HP:0007010	Poor fine motor coordination	5	-0.000198724	0.000965799	-0.205761	0.836995	0.252718	0.8373	0.988594
PGS001343	Asthma (algorithmically-defined)	HP:0007010	Poor fine motor coordination	5	0.000438576	0.000954994	0.459245	0.646101	0.259832	0.6417	0.988594
PGS001350	Fasting glucose	HP:0007010	Poor fine motor coordination	5	0.000473081	0.000959384	0.493109	0.621981	0.261192	0.6219	0.988594
PGS001351	Fasting insulin	HP:0007010	Poor fine motor coordination	5	-0.000260298	0.000942932	-0.276051	0.782533	0.254147	0.7882	0.988594
PGS001352	Glycated haemoglobin levels (HbA1c)	HP:0007010	Poor fine motor coordination	5	0.000210365	0.000946094	0.222351	0.82406	0.253018	0.8214	0.988594
PGS001358	3mm cylindrical power (R)	HP:0007010	Poor fine motor coordination	5	-0.000446379	0.000936332	-0.476732	0.633597	0.260522	0.6413	0.988594
PGS001385	Degree bothered by headaches in the last 3 months	HP:0007010	Poor fine motor coordination	5	-0.000390038	0.000938153	-0.415751	0.67763	0.258226	0.683	0.988594
PGS001386	Degree bothered by pain in arms/legs/joints in the past 3 months	HP:0007010	Poor fine motor coordination	5	0.00019465	0.000951133	0.204651	0.837862	0.252699	0.8383	0.988594
PGS001387	Degree bothered by urinary frequency/bladder irritability in the last 3 months	HP:0007010	Poor fine motor coordination	5	-0.000174917	0.000933413	-0.187395	0.851367	0.252413	0.8564	0.988594
PGS001390	Duodenal ulcer (time-to-event)	HP:0007010	Poor fine motor coordination	5	-0.000338217	0.000948565	-0.356557	0.721456	0.256297	0.7237	0.988594
PGS001395	Frequency of discomfort/pain in abdomen in last 3 months	HP:0007010	Poor fine motor coordination	5	-0.000172319	0.000941677	-0.182992	0.85482	0.252345	0.8555	0.988594
PGS001398	Friendship satisfaction	HP:0007010	Poor fine motor coordination	5	0.000378146	0.000958503	0.394518	0.693234	0.2575	0.6972	0.988594
PGS001401	Health satisfaction	HP:0007010	Poor fine motor coordination	5	-0.000253208	0.000939816	-0.269423	0.787628	0.253995	0.7876	0.988594
PGS001407	HTLV-1 gag antigen for Human T-Lymphotropic Virus 1	HP:0007010	Poor fine motor coordination	5	0.000294177	0.00095145	0.309188	0.757206	0.254966	0.7554	0.988594
PGS001410	Intra-ocular pressure, corneal-compensated (R)	HP:0007010	Poor fine motor coordination	5	-0.000243883	0.000961337	-0.253691	0.799756	0.253648	0.7967	0.988594
PGS001411	Intra-ocular pressure, Goldmann-correlated (L)	HP:0007010	Poor fine motor coordination	5	-0.000248021	0.000946533	-0.262031	0.79332	0.253829	0.7913	0.988594
PGS001414	Lymphocyte %	HP:0007010	Poor fine motor coordination	5	0.000469104	0.000919349	0.510257	0.609919	0.261918	0.6176	0.988594
PGS001423	Mean FA in corticospinal tract on FA skeleton (R)	HP:0007010	Poor fine motor coordination	5	0.000243658	0.000927297	0.262762	0.792757	0.253845	0.7929	0.988594
PGS001425	Mean FA in fornix cres+stria terminalis on FA skeleton (R)	HP:0007010	Poor fine motor coordination	5	-0.000358391	0.00094831	-0.377926	0.705519	0.256959	0.7019	0.988594
PGS001426	Mean FA in fornix on FA skeleton	HP:0007010	Poor fine motor coordination	5	-0.000362025	0.000947916	-0.381917	0.702558	0.257087	0.7023	0.988594
PGS001428	Mean FA in inferior cerebellar peduncle on FA skeleton (R)	HP:0007010	Poor fine motor coordination	5	-0.000287619	0.000925572	-0.310748	0.75602	0.255007	0.7544	0.988594
PGS001431	Mean FA in posterior limb of internal capsule on FA skeleton (R)	HP:0007010	Poor fine motor coordination	5	0.000275238	0.000944958	0.29127	0.77087	0.254512	0.7809	0.988594
PGS001433	Mean FA in posterior thalamic radiation on FA skeleton (R)	HP:0007010	Poor fine motor coordination	5	0.000455003	0.000956693	0.4756	0.634403	0.260477	0.6275	0.988594
PGS001440	Mean FA in superior cerebellar peduncle on FA skeleton (R)	HP:0007010	Poor fine motor coordination	5	0.000180058	0.000939448	0.191663	0.848022	0.252482	0.8464	0.988594
PGS001443	Mean FA in superior fronto-occipital fasciculus on FA skeleton (L)	HP:0007010	Poor fine motor coordination	5	0.0002387	0.000933614	0.255673	0.798226	0.25369	0.8032	0.988594
PGS001444	Mean FA in superior fronto-occipital fasciculus on FA skeleton (R)	HP:0007010	Poor fine motor coordination	5	0.000336209	0.000930068	0.361489	0.717766	0.256446	0.7148	0.988594
PGS001469	Mean ICVF in medial lemniscus on FA skeleton (L)	HP:0007010	Poor fine motor coordination	5	-0.000176886	0.000947262	-0.186735	0.851885	0.252403	0.8429	0.988594
PGS001471	Mean ICVF in middle cerebellar peduncle on FA skeleton	HP:0007010	Poor fine motor coordination	5	0.000244509	0.000934489	0.26165	0.793614	0.253821	0.7959	0.988594
PGS001475	Mean ICVF in posterior limb of internal capsule on FA skeleton (R)	HP:0007010	Poor fine motor coordination	5	0.000260843	0.000937493	0.278234	0.780857	0.254198	0.7873	0.988594
PGS001496	Mean ISOVF in cingulum cingulate gyrus on FA skeleton (L)	HP:0007010	Poor fine motor coordination	5	-0.000265244	0.000955898	-0.277481	0.781435	0.254181	0.7811	0.988594
PGS001498	Mean ISOVF in external capsule on FA skeleton (L)	HP:0007010	Poor fine motor coordination	5	0.000340927	0.0009254	0.36841	0.7126	0.256659	0.7109	0.988594
PGS001504	Mean ISOVF in superior cerebellar peduncle on FA skeleton (R)	HP:0007010	Poor fine motor coordination	5	0.000234405	0.000944288	0.248234	0.803975	0.253532	0.7987	0.988594
PGS001508	Median T2star in caudate (R)	HP:0007010	Poor fine motor coordination	5	-0.000201752	0.000947818	-0.212859	0.831455	0.252844	0.8296	0.988594
PGS001533	Tinnitus severity	HP:0007010	Poor fine motor coordination	5	0.000415509	0.000955015	0.435081	0.663543	0.25892	0.6698	0.988594
PGS001536	Vitiligo (time-to-event)	HP:0007010	Poor fine motor coordination	5	-0.00043799	0.000944821	-0.463569	0.642999	0.26	0.6383	0.988594
PGS001537	Volume of accumbens (L)	HP:0007010	Poor fine motor coordination	5	0.000281937	0.000936963	0.300906	0.763513	0.254753	0.762	0.988594
PGS001538	Volume of accumbens (R)	HP:0007010	Poor fine motor coordination	5	-0.000469917	0.000925384	-0.507808	0.611635	0.261813	0.6182	0.988594
PGS001539	Volume of brain stem + 4th ventricle	HP:0007010	Poor fine motor coordination	5	0.000195201	0.000924032	0.211249	0.832711	0.252815	0.8338	0.988594
PGS001547	Volume of grey matter in Brain-Stem	HP:0007010	Poor fine motor coordination	5	-0.000286546	0.000947897	-0.302297	0.762452	0.254788	0.7555	0.988594
PGS001549	Volume of grey matter in Central Opercular Cortex (R)	HP:0007010	Poor fine motor coordination	5	0.000222801	0.000939835	0.237064	0.812628	0.253303	0.8071	0.988594
PGS001551	Volume of grey matter in Cingulate Gyrus, anterior division (R)	HP:0007010	Poor fine motor coordination	5	-0.000389275	0.000923957	-0.421313	0.673565	0.258422	0.6728	0.988594
PGS001561	Volume of grey matter in Heschl's Gyrus (includes H1 and H2) (L)	HP:0007010	Poor fine motor coordination	5	0.000281455	0.000924983	0.304281	0.760941	0.254839	0.764	0.988594
PGS001569	Volume of grey matter in Insular Cortex (L)	HP:0007010	Poor fine motor coordination	5	-0.000361174	0.000940727	-0.383931	0.701064	0.257152	0.6975	0.988594
PGS001570	Volume of grey matter in Insular Cortex (R)	HP:0007010	Poor fine motor coordination	5	-0.000364389	0.000944051	-0.385984	0.699543	0.257219	0.7049	0.988594
PGS001572	Volume of grey matter in IX Cerebellum (L)	HP:0007010	Poor fine motor coordination	5	0.000524362	0.000928777	0.564572	0.572418	0.264382	0.5809	0.988594
PGS001575	Volume of grey matter in Lateral Occipital Cortex, superior division (R)	HP:0007010	Poor fine motor coordination	5	0.000241524	0.000940822	0.256717	0.79742	0.253713	0.7987	0.988594
PGS001579	Volume of grey matter in Middle Temporal Gyrus, posterior division (R)	HP:0007010	Poor fine motor coordination	5	0.000357455	0.000952372	0.375331	0.707448	0.256876	0.7059	0.988594
PGS001580	Volume of grey matter in Occipital Fusiform Gyrus (L)	HP:0007010	Poor fine motor coordination	5	-0.000209019	0.000951037	-0.21978	0.826061	0.25297	0.8228	0.988594
PGS001581	Volume of grey matter in Occipital Pole (R)	HP:0007010	Poor fine motor coordination	5	-0.000454993	0.000945048	-0.481449	0.630242	0.260713	0.6376	0.988594
PGS001582	Volume of grey matter in Paracingulate Gyrus (R)	HP:0007010	Poor fine motor coordination	5	-0.000512818	0.00093464	-0.548679	0.583277	0.263635	0.5965	0.988594
PGS001583	Volume of grey matter in Parahippocampal Gyrus, anterior division (L)	HP:0007010	Poor fine motor coordination	5	-0.000323047	0.000938106	-0.344361	0.730605	0.255936	0.7164	0.988594
PGS001586	Volume of grey matter in Parahippocampal Gyrus, posterior division (R)	HP:0007010	Poor fine motor coordination	5	0.000304925	0.000954631	0.319416	0.749439	0.255237	0.7508	0.988594
PGS001589	Volume of grey matter in Planum Temporale (L)	HP:0007010	Poor fine motor coordination	5	-0.000371456	0.000940343	-0.395022	0.692862	0.257517	0.6907	0.988594
PGS001593	Volume of grey matter in Putamen (L)	HP:0007010	Poor fine motor coordination	5	0.000273682	0.000931826	0.293705	0.769009	0.254572	0.7654	0.988594
PGS001594	Volume of grey matter in Putamen (R)	HP:0007010	Poor fine motor coordination	5	0.000266509	0.000945687	0.281815	0.77811	0.254283	0.775	0.988594
PGS001602	Volume of grey matter in Supracalcarine Cortex (R)	HP:0007010	Poor fine motor coordination	5	0.000175873	0.000948461	0.18543	0.852908	0.252383	0.8496	0.988594
PGS001604	Volume of grey matter in Temporal Fusiform Cortex, posterior division (L)	HP:0007010	Poor fine motor coordination	5	-0.000195523	0.000938828	-0.208263	0.835042	0.252762	0.8395	0.988594
PGS001613	Volume of grey matter in Ventral Striatum (R)	HP:0007010	Poor fine motor coordination	5	0.000265882	0.000922482	0.288224	0.7732	0.254437	0.7819	0.988594
PGS001619	Volume of grey matter in Vermis VIIIb Cerebellum	HP:0007010	Poor fine motor coordination	5	-0.000327795	0.000944961	-0.346888	0.728706	0.25601	0.7255	0.988594
PGS001620	Volume of grey matter in Vermis X Cerebellum	HP:0007010	Poor fine motor coordination	5	0.000305032	0.000919066	0.331893	0.739999	0.25558	0.7369	0.988594
PGS001621	Volume of grey matter in VI Cerebellum (L)	HP:0007010	Poor fine motor coordination	5	-0.000339314	0.000940691	-0.360708	0.71835	0.256422	0.7161	0.988594
PGS001625	Volume of grey matter in VIIIa Cerebellum (L)	HP:0007010	Poor fine motor coordination	5	-0.000434038	0.000939816	-0.461833	0.644244	0.259932	0.6423	0.988594
PGS001632	Volume of pallidum (R)	HP:0007010	Poor fine motor coordination	5	0.000448748	0.000934733	0.480081	0.631214	0.260657	0.6235	0.988594
PGS001635	Volume of putamen (L)	HP:0007010	Poor fine motor coordination	5	-0.000437852	0.000932763	-0.469414	0.638817	0.26023	0.6371	0.988594
PGS001636	Volume of putamen (R)	HP:0007010	Poor fine motor coordination	5	-0.000518625	0.000911715	-0.568846	0.569515	0.264586	0.5758	0.988594
PGS001639	Volume of ventricular cerebrospinal fluid	HP:0007010	Poor fine motor coordination	5	0.000417269	0.000939729	0.444031	0.657061	0.259252	0.6583	0.988594
PGS001644	WA FA in tract acoustic radiation (R)	HP:0007010	Poor fine motor coordination	5	-0.000383655	0.000948682	-0.404408	0.685949	0.257833	0.6852	0.988594
PGS001648	WA FA in tract cingulate gyrus part of cingulum (R)	HP:0007010	Poor fine motor coordination	5	0.000306293	0.0009449	0.324154	0.74585	0.255366	0.7495	0.988594
PGS001654	WA FA in tract inferior longitudinal fasciculus (L)	HP:0007010	Poor fine motor coordination	5	0.000216191	0.000925545	0.233582	0.815329	0.253234	0.8129	0.988594
PGS001655	WA FA in tract inferior longitudinal fasciculus (R)	HP:0007010	Poor fine motor coordination	5	0.000446768	0.000949067	0.470745	0.637867	0.260283	0.6353	0.988594
PGS001656	WA FA in tract posterior thalamic radiation (L)	HP:0007010	Poor fine motor coordination	5	0.000502488	0.000925178	0.543126	0.587095	0.263379	0.5868	0.988594
PGS001657	WA FA in tract posterior thalamic radiation (R)	HP:0007010	Poor fine motor coordination	5	0.000241212	0.000939119	0.256849	0.797318	0.253716	0.7924	0.988594
PGS001661	WA ICVF in tract acoustic radiation (L)	HP:0007010	Poor fine motor coordination	5	0.000283043	0.000942708	0.300245	0.764017	0.254736	0.7653	0.988594
PGS001677	WA ICVF in tract middle cerebellar peduncle	HP:0007010	Poor fine motor coordination	5	-0.000286601	0.000932405	-0.307378	0.758583	0.254919	0.753	0.988594
PGS001678	WA ICVF in tract parahippocampal part of cingulum (L)	HP:0007010	Poor fine motor coordination	5	0.000247766	0.000928237	0.266921	0.789553	0.253938	0.7884	0.988594
PGS001690	WA ISOVF in tract anterior thalamic radiation (R)	HP:0007010	Poor fine motor coordination	5	0.000507563	0.000960272	0.528562	0.597159	0.262721	0.607	0.988594
PGS001698	WA ISOVF in tract superior longitudinal fasciculus (L)	HP:0007010	Poor fine motor coordination	5	-0.000363803	0.000941935	-0.386229	0.699362	0.257227	0.7072	0.988594
PGS001699	WA ISOVF in tract superior longitudinal fasciculus (R)	HP:0007010	Poor fine motor coordination	5	0.000177367	0.000951334	0.18644	0.852115	0.252398	0.8495	0.988594
PGS001705	WA L1 in tract inferior fronto-occipital fasciculus (L)	HP:0007010	Poor fine motor coordination	5	0.000210356	0.000964344	0.218134	0.827344	0.252939	0.8283	0.988594
PGS001711	WA L1 in tract superior thalamic radiation (L)	HP:0007010	Poor fine motor coordination	5	-0.000293458	0.000946054	-0.310192	0.756442	0.254992	0.7502	0.988594
PGS001713	WA L1 in tract uncinate fasciculus (L)	HP:0007010	Poor fine motor coordination	5	0.000364751	0.000940893	0.387665	0.698299	0.257274	0.6925	0.988594
PGS001718	WA L2 in tract cingulate gyrus part of cingulum (R)	HP:0007010	Poor fine motor coordination	5	-0.00025046	0.000929553	-0.269441	0.787614	0.253995	0.7872	0.988594
PGS001719	WA L2 in tract forceps major	HP:0007010	Poor fine motor coordination	5	-0.000393816	0.000951333	-0.413962	0.67894	0.258163	0.6814	0.988594
PGS001722	WA L2 in tract inferior fronto-occipital fasciculus (R)	HP:0007010	Poor fine motor coordination	5	-0.000280115	0.000945191	-0.296358	0.766983	0.254638	0.7643	0.988594
PGS001726	WA L2 in tract superior thalamic radiation (L)	HP:0007010	Poor fine motor coordination	5	0.000524806	0.000947533	0.553865	0.579723	0.263876	0.5846	0.988594
PGS001727	WA L2 in tract uncinate fasciculus (L)	HP:0007010	Poor fine motor coordination	5	-0.000451828	0.000945425	-0.47791	0.632758	0.26057	0.629	0.988594
PGS001733	WA L3 in tract cingulate gyrus part of cingulum (R)	HP:0007010	Poor fine motor coordination	5	0.000451589	0.000925743	0.487812	0.625728	0.260973	0.6169	0.988594
PGS001736	WA L3 in tract inferior fronto-occipital fasciculus (R)	HP:0007010	Poor fine motor coordination	5	-0.000175277	0.00094686	-0.185114	0.853156	0.252378	0.855	0.988594
PGS001740	WA L3 in tract superior thalamic radiation (L)	HP:0007010	Poor fine motor coordination	5	-0.000201771	0.000950757	-0.212221	0.831953	0.252832	0.8324	0.988594
PGS001747	WA MD in tract cingulate gyrus part of cingulum (R)	HP:0007010	Poor fine motor coordination	5	-0.000386761	0.000937497	-0.412546	0.679977	0.258114	0.682	0.988594
PGS001755	WA MD in tract superior thalamic radiation (L)	HP:0007010	Poor fine motor coordination	5	0.000339232	0.00093546	0.362637	0.716909	0.256481	0.7155	0.988594
PGS001759	WA MO in tract forceps minor	HP:0007010	Poor fine motor coordination	5	-0.000271152	0.000952054	-0.284808	0.775816	0.254355	0.7773	0.988594
PGS001762	WA MO in tract posterior thalamic radiation (L)	HP:0007010	Poor fine motor coordination	5	-0.000189753	0.000956897	-0.1983	0.842827	0.252591	0.8417	0.988594
PGS001765	WA MO in tract superior thalamic radiation (R)	HP:0007010	Poor fine motor coordination	5	-0.00041905	0.000947543	-0.442249	0.658349	0.259185	0.6498	0.988594
PGS001766	WA OD in tract corticospinal tract (L)	HP:0007010	Poor fine motor coordination	5	-0.000182031	0.00093226	-0.195257	0.845208	0.25254	0.7803	0.988594
PGS001768	WA OD in tract medial lemniscus (L)	HP:0007010	Poor fine motor coordination	5	-0.000220066	0.000933996	-0.235618	0.813749	0.253274	0.8216	0.988594
PGS001771	WA OD in tract superior thalamic radiation (R)	HP:0007010	Poor fine motor coordination	5	-0.000360616	0.000934538	-0.385876	0.699623	0.257215	0.6921	0.988594
PGS001772	ZEBRA antigen for Epstein-Barr Virus	HP:0007010	Poor fine motor coordination	5	-0.000225572	0.000961199	-0.234677	0.81448	0.253256	0.8149	0.988594
PGS001786	Appendectomy	HP:0007010	Poor fine motor coordination	5	-0.000279459	0.000934029	-0.299197	0.764816	0.254709	0.7686	0.988594
PGS002019	Benign neoplasm of colon	HP:0007010	Poor fine motor coordination	5	0.000224253	0.000966891	0.231932	0.816611	0.253202	0.8205	0.988594
PGS002020	Benign neoplasm of other parts of digestive system	HP:0007010	Poor fine motor coordination	5	-0.000256807	0.00094337	-0.272223	0.785474	0.254059	0.7888	0.988594
PGS002021	Benign neoplasm of uterus	HP:0007010	Poor fine motor coordination	5	-0.000238561	0.000950346	-0.251026	0.801816	0.253591	0.8033	0.988594
PGS002031	Disorders of iron metabolism	HP:0007010	Poor fine motor coordination	5	-0.00043117	0.000929056	-0.464095	0.642622	0.260021	0.7752	0.988594
PGS002033	Overweight, obesity and other hyperalimentation	HP:0007010	Poor fine motor coordination	5	-0.000335907	0.000937362	-0.358353	0.720111	0.256351	0.7194	0.988594
PGS002040	Retinal detachments and defects	HP:0007010	Poor fine motor coordination	5	-0.000357879	0.000932444	-0.383807	0.701156	0.257148	0.707	0.988594
PGS002045	Inflammation of the eye	HP:0007010	Poor fine motor coordination	5	0.000524134	0.000935723	0.560138	0.575438	0.264171	0.5815	0.988594
PGS002050	Atrial fibrillation and flutter	HP:0007010	Poor fine motor coordination	5	0.000406141	0.000960044	0.423045	0.672301	0.258484	0.6748	0.988594
PGS002056	Phlebitis and thrombophlebitis	HP:0007010	Poor fine motor coordination	5	-0.000273177	0.000925186	-0.295267	0.767816	0.254611	0.7655	0.988594
PGS002057	Varicose veins	HP:0007010	Poor fine motor coordination	5	-0.000512199	0.000948406	-0.540064	0.589204	0.263239	0.5865	0.988594
PGS002060	Nasal polyps	HP:0007010	Poor fine motor coordination	5	0.000432035	0.00094086	0.459192	0.646139	0.25983	0.6468	0.988594
PGS002064	Appendiceal conditions	HP:0007010	Poor fine motor coordination	5	-0.000364799	0.000942486	-0.38706	0.698746	0.257254	0.699	0.988594
PGS002070	Anal and rectal polyp	HP:0007010	Poor fine motor coordination	5	0.000213204	0.000936215	0.22773	0.819876	0.25312	0.8192	0.988594
PGS002071	Other chronic nonalcoholic liver disease	HP:0007010	Poor fine motor coordination	5	0.000501054	0.000948476	0.528273	0.597359	0.262708	0.5956	0.988594
PGS002082	Lupus (localized and systemic)	HP:0007010	Poor fine motor coordination	5	-0.000262644	0.000940613	-0.279226	0.780096	0.254222	0.7869	0.988594
PGS002086	Diseases of hair and hair follicles	HP:0007010	Poor fine motor coordination	5	-0.000287721	0.00095761	-0.300457	0.763855	0.254741	0.7622	0.988594
PGS002087	Sebaceous cyst	HP:0007010	Poor fine motor coordination	5	-0.000327702	0.000968679	-0.338298	0.735169	0.255761	0.7194	0.988594
PGS002092	Contracture of palmar fascia [Dupuytren's disease]	HP:0007010	Poor fine motor coordination	5	0.000217077	0.000945074	0.229694	0.81835	0.253158	0.8238	0.988594
PGS002096	Abdominal pain	HP:0007010	Poor fine motor coordination	5	-0.000361265	0.000943706	-0.382815	0.701891	0.257116	0.701	0.988594
PGS002102	Apolipoprotein B	HP:0007010	Poor fine motor coordination	5	-0.000275029	0.000954369	-0.288179	0.773235	0.254436	0.7692	0.988594
PGS002111	Ever depressed for a whole week	HP:0007010	Poor fine motor coordination	5	-0.000335233	0.000950775	-0.352589	0.724428	0.256178	0.7211	0.988594
PGS002113	Depression possibly related to stressful or traumatic event	HP:0007010	Poor fine motor coordination	5	-0.000417007	0.000931108	-0.447862	0.654294	0.259396	0.6592	0.988594
PGS002115	Alcohol drinker status	HP:0007010	Poor fine motor coordination	5	0.000293714	0.000944248	0.311056	0.755785	0.255015	0.7529	0.988594
PGS002123	Red blood cell (erythrocyte) count	HP:0007010	Poor fine motor coordination	5	-0.000220406	0.000934716	-0.2358	0.813608	0.253278	0.8127	0.988594
PGS002137	Fractured/broken bones in last 5 years	HP:0007010	Poor fine motor coordination	5	0.000306292	0.000937539	0.326697	0.743926	0.255436	0.7474	0.988594
PGS002140	Wears glasses or contact lenses	HP:0007010	Poor fine motor coordination	5	-0.000383433	0.000954151	-0.401858	0.687825	0.257746	0.6858	0.988594
PGS002156	Age first had sexual intercourse	HP:0007010	Poor fine motor coordination	5	-0.000256193	0.000936768	-0.273486	0.784504	0.254088	0.783	0.988594
PGS002157	Alkaline phosphatase	HP:0007010	Poor fine motor coordination	5	0.000243167	0.000920735	0.264101	0.791725	0.253875	0.7854	0.988594
PGS002158	Alanine aminotransferase	HP:0007010	Poor fine motor coordination	5	0.000447997	0.000930365	0.481528	0.630186	0.260716	0.6239	0.988594
PGS002168	Whole body fat-free mass	HP:0007010	Poor fine motor coordination	5	-0.000519396	0.000930121	-0.558418	0.576612	0.26409	0.5775	0.988594
PGS002173	Heel bone mineral density (BMD)	HP:0007010	Poor fine motor coordination	5	0.000490292	0.000973948	0.503407	0.614725	0.261625	0.6245	0.988594
PGS002174	Heel Broadband ultrasound attenuation, direct entry	HP:0007010	Poor fine motor coordination	5	0.000327385	0.000974453	0.335967	0.736925	0.255695	0.7421	0.988594
PGS002181	Lipoprotein A	HP:0007010	Poor fine motor coordination	5	0.000248374	0.000943176	0.263338	0.792313	0.253858	0.7948	0.988594
PGS002182	Gamma glutamyltransferase	HP:0007010	Poor fine motor coordination	5	-0.000521943	0.000935937	-0.557669	0.577123	0.264055	0.5806	0.988594
PGS002185	Microalbumin in urine	HP:0007010	Poor fine motor coordination	5	0.000401692	0.000956995	0.419743	0.674712	0.258366	0.6757	0.988594
PGS002190	Platelet distribution width	HP:0007010	Poor fine motor coordination	5	0.000177398	0.000933865	0.189961	0.849356	0.252454	0.8532	0.988594
PGS002194	Reticulocyte count	HP:0007010	Poor fine motor coordination	5	-0.000506178	0.000932968	-0.542546	0.587493	0.263353	0.5867	0.988594
PGS002201	Waist circumference	HP:0007010	Poor fine motor coordination	5	0.00020474	0.000916375	0.223424	0.823225	0.253038	0.8175	0.988594
PGS002208	Monocyte percentage	HP:0007010	Poor fine motor coordination	5	-0.000230323	0.00094447	-0.243865	0.807357	0.253441	0.8091	0.988594
PGS002209	Morning/evening person (chronotype)	HP:0007010	Poor fine motor coordination	5	-0.000244532	0.000942143	-0.259549	0.795234	0.253774	0.7962	0.988594
PGS002212	Daytime dozing / sleeping (narcolepsy)	HP:0007010	Poor fine motor coordination	5	0.00037493	0.00093669	0.400271	0.688993	0.257693	0.6862	0.988594
PGS002214	Neutrophil percentage	HP:0007010	Poor fine motor coordination	5	-0.000209919	0.000922306	-0.227603	0.819975	0.253118	0.8143	0.988594
PGS002216	Phosphate	HP:0007010	Poor fine motor coordination	5	0.000255685	0.000944802	0.270623	0.786705	0.254022	0.7913	0.988594
PGS002224	Sitting height	HP:0007010	Poor fine motor coordination	5	-0.000532286	0.0009482	-0.561365	0.574602	0.264229	0.5825	0.988594
PGS002225	Snoring	HP:0007010	Poor fine motor coordination	5	-0.000419128	0.000930193	-0.450581	0.652333	0.259499	0.6531	0.988594
PGS002230	Water intake	HP:0007010	Poor fine motor coordination	5	-0.000458684	0.000921968	-0.497505	0.618879	0.261376	0.6134	0.988594
PGS002231	Qualifications (years of education)	HP:0007010	Poor fine motor coordination	5	-0.000491668	0.000933949	-0.526439	0.598632	0.262626	0.6029	0.988594
PGS002236	Ascending aorta diameter (MRI-derived)	HP:0007010	Poor fine motor coordination	5	-0.000291508	0.000949822	-0.306908	0.758941	0.254906	0.7583	0.988594
PGS002242	Breast cancer	HP:0007010	Poor fine motor coordination	5	-0.000477397	0.00094459	-0.505401	0.613325	0.26171	0.6058	0.988594
PGS002250	Epithelial ovarian cancer	HP:0007010	Poor fine motor coordination	5	0.00021518	0.000950108	0.226479	0.820848	0.253096	0.8243	0.988594
PGS002261	Neuroblastoma	HP:0007010	Poor fine motor coordination	5	0.000472281	0.000951961	0.496114	0.61986	0.261318	0.6128	0.988594
PGS002263	Uterine fibroids	HP:0007010	Poor fine motor coordination	5	-0.000289051	0.00096105	-0.300765	0.76362	0.254749	0.7614	0.988594
PGS002282	Nonalcoholic fatty liver disease	HP:0007010	Poor fine motor coordination	5	0.000501257	0.000930703	0.538579	0.590228	0.263172	0.5933	0.988594
PGS002290	Uric acid level	HP:0007010	Poor fine motor coordination	5	-0.000284501	0.000957903	-0.297004	0.766489	0.254654	0.7619	0.988594
PGS002291	Nasopharyngeal carcinoma	HP:0007010	Poor fine motor coordination	5	-0.000291791	0.00094776	-0.307874	0.758206	0.254932	0.7551	0.988594
PGS002295	Insulin growth-like factor-1 level	HP:0007010	Poor fine motor coordination	5	-0.000347833	0.000944222	-0.368381	0.712622	0.256658	0.718	0.988594
PGS002298	Esophageal cancer	HP:0007010	Poor fine motor coordination	5	0.000330585	0.000919977	0.35934	0.719373	0.256381	0.7136	0.988594
PGS002299	Gastric cancer	HP:0007010	Poor fine motor coordination	5	-0.000439751	0.000935786	-0.469926	0.638451	0.26025	0.6264	0.988594
PGS002305	Chronic lymphoid leukemia	HP:0007010	Poor fine motor coordination	5	-0.000519171	0.000927776	-0.559586	0.575815	0.264145	0.5787	0.988594
PGS002309	Number of children ever born	HP:0007010	Poor fine motor coordination	5	-0.000159799	0.000929367	-0.171944	0.863496	0.252179	0.8559	0.988594
PGS002315	Bone Mineral Density	HP:0007010	Poor fine motor coordination	5	0.000362138	0.000957963	0.37803	0.705442	0.256962	0.7127	0.988594
PGS002320	Dermatologic diseases	HP:0007010	Poor fine motor coordination	5	-0.000473171	0.000940677	-0.503011	0.615003	0.261609	0.6121	0.988594
PGS002321	Diabetes (any type)	HP:0007010	Poor fine motor coordination	5	-0.000256458	0.000932413	-0.275047	0.783304	0.254124	0.7804	0.988594
PGS002323	Eczema	HP:0007010	Poor fine motor coordination	5	0.000487925	0.000957612	0.509523	0.610433	0.261887	0.6151	0.988594
PGS002324	Endocrine and diabetes diseases	HP:0007010	Poor fine motor coordination	5	0.000181645	0.000939113	0.193422	0.846645	0.25251	0.845	0.988594
PGS002327	Forced Vital Capacity	HP:0007010	Poor fine motor coordination	5	-0.000187812	0.000948693	-0.19797	0.843086	0.252585	0.8434	0.988594
PGS002330	Hair Color	HP:0007010	Poor fine motor coordination	5	0.000169784	0.000951366	0.178463	0.858374	0.252276	0.8589	0.988594
PGS002333	High Light Scatter Reticulocyte Count	HP:0007010	Poor fine motor coordination	5	-0.000463791	0.00093228	-0.49748	0.618897	0.261375	0.6237	0.988594
PGS002336	Hypothyroidism	HP:0007010	Poor fine motor coordination	5	0.000400822	0.000946911	0.423294	0.672119	0.258493	0.6699	0.988594
PGS002341	Monocyte Count	HP:0007010	Poor fine motor coordination	5	-0.000291426	0.000949862	-0.306809	0.759016	0.254904	0.7552	0.988594
PGS002342	Neuroticism	HP:0007010	Poor fine motor coordination	5	-0.00018889	0.000940269	-0.200889	0.840802	0.252635	0.8479	0.988594
PGS002347	Respiratory and ear-nose-throat diseases	HP:0007010	Poor fine motor coordination	5	0.000488937	0.000942849	0.518574	0.604107	0.262279	0.6067	0.988594
PGS002351	Thyroid (self-reported conditions)	HP:0007010	Poor fine motor coordination	5	0.000418963	0.000938644	0.446349	0.655386	0.259339	0.6484	0.988594
PGS002725	Ischemic stroke	HP:0007010	Poor fine motor coordination	5	-0.000212954	0.000942372	-0.225976	0.821239	0.253086	0.8281	0.988594
PGS002732	Chronic elevation of alanine aminotransferase	HP:0007010	Poor fine motor coordination	5	0.000403928	0.000916813	0.440579	0.659558	0.259123	0.6413	0.988594
PGS002749	Total knee replacement	HP:0007010	Poor fine motor coordination	5	-0.000358844	0.000925938	-0.387546	0.698387	0.25727	0.6916	0.988594
PGS002768	Osteoporosis	HP:0007010	Poor fine motor coordination	5	-0.000337406	0.00097275	-0.346858	0.728729	0.256009	0.7316	0.988594
PGS002770	Stroke	HP:0007010	Poor fine motor coordination	5	0.000385834	0.000951947	0.40531	0.685286	0.257864	0.6913	0.988594
PGS002776	Incident coronary artery disease	HP:0007010	Poor fine motor coordination	5	0.000176317	0.000936173	0.188338	0.850627	0.252428	0.8525	0.988594
PGS002788	Type 2 bipolar disorder	HP:0007010	Poor fine motor coordination	5	0.000261957	0.000948338	0.276228	0.782397	0.254151	0.7869	0.988594
PGS002912	Drinking Status	HP:0007010	Poor fine motor coordination	5	-0.000394061	0.000937369	-0.420391	0.674238	0.258389	0.66	0.988594
PGS002937	Glucose	HP:0007010	Poor fine motor coordination	5	0.000521912	0.000951464	0.548536	0.583375	0.263629	0.5799	0.988594
PGS002972	Height	HP:0007010	Poor fine motor coordination	5	-0.000224517	0.000963155	-0.233106	0.8157	0.253225	0.8159	0.988594
PGS003072	Systolic Blood Pressure	HP:0007010	Poor fine motor coordination	5	0.000452313	0.000938807	0.481796	0.629996	0.260727	0.6243	0.988594
PGS003162	Vitamin B12	HP:0007010	Poor fine motor coordination	5	-0.000319529	0.000954526	-0.334751	0.737842	0.25566	0.7357	0.988594
PGS003268	estimated glomerular filtration rate (Creatine)	HP:0007010	Poor fine motor coordination	5	0.000375237	0.00095014	0.394928	0.692931	0.257513	0.6885	0.988594
PGS003335	Bladder cancer	HP:0007010	Poor fine motor coordination	5	-0.000291889	0.000938703	-0.31095	0.755866	0.255012	0.76	0.988594
PGS003354	Childhood steroid-sensitive nephrotic syndrome	HP:0007010	Poor fine motor coordination	5	-0.000213171	0.000945888	-0.225366	0.821714	0.253075	0.8407	0.988594
PGS003361	Age of smoking initiation	HP:0007010	Poor fine motor coordination	5	-0.000443627	0.000955859	-0.464113	0.64261	0.260021	0.6454	0.988594
PGS003373	Drinks per week	HP:0007010	Poor fine motor coordination	5	0.000430145	0.000949277	0.453129	0.650497	0.259596	0.6513	0.988594
PGS003382	Skin cutaneous melanoma	HP:0007010	Poor fine motor coordination	5	0.000398526	0.000950531	0.419267	0.675059	0.25835	0.6736	0.988594
PGS003390	Head and neck squamous cell carcinoma	HP:0007010	Poor fine motor coordination	5	-0.000265839	0.000962121	-0.276306	0.782337	0.254153	0.7804	0.988594
PGS003392	Lung squamous cell carcinoma	HP:0007010	Poor fine motor coordination	5	-0.000466596	0.000951202	-0.490532	0.623803	0.261085	0.6405	0.988594
PGS003393	Lung adenocarcinoma	HP:0007010	Poor fine motor coordination	5	0.000295238	0.000929256	0.317714	0.75073	0.255191	0.7625	0.988594
PGS000259	Leptin (LEP) serum levels	HP:0010442	Polydactyly	5	0.000150599	0.000945676	0.15925	0.873486	0.169515	0.8778	0.988599
PGS001294	Non-insulin-dependent diabetes (time-to-event)	HP:0002474	Expressive language delay	39	0.000454313	0.00261821	0.173521	0.862257	0.0722197	0.8664	0.988603
PGS000620	Cancer of brain	HP:0001891	Iron deficiency anemia	14	0.000456212	0.00155621	0.293156	0.769428	0.285737	0.7705	0.988604
PGS000763	Hearing aid use	HP:0001891	Iron deficiency anemia	14	0.000447909	0.00155901	0.287303	0.773905	0.285593	0.7698	0.988604
PGS002187	Neutrophil count	HP:0001891	Iron deficiency anemia	14	0.000446217	0.00154137	0.289493	0.772229	0.285647	0.7713	0.988604
PGS001082	MC VP1 antigen for Merkel Cell Polyomavirus	HP:0000821	Hypothyroidism	45	2.61387e-05	0.00280165	0.00932974	0.992557	0.115419	0.9921	0.988617
PGS001287	Psoriatic arthropathy	HP:0000821	Hypothyroidism	45	-2.05448e-05	0.00280238	-0.00733119	0.994151	0.115418	0.9937	0.988617
PGS001410	Intra-ocular pressure, corneal-compensated (R)	HP:0000821	Hypothyroidism	45	-1.79704e-05	0.00286155	-0.00627995	0.99499	0.115417	0.9953	0.988617
PGS001417	Mean FA in body of corpus callosum on FA skeleton	HP:0000821	Hypothyroidism	45	-1.76478e-05	0.0028499	-0.00619245	0.99506	0.115417	0.9953	0.988617
PGS001448	Mean FA in tapetum on FA skeleton (R)	HP:0000821	Hypothyroidism	45	2.6108e-05	0.00278646	0.0093696	0.992525	0.115419	0.9906	0.988617
PGS001656	WA FA in tract posterior thalamic radiation (L)	HP:0000821	Hypothyroidism	45	-2.19929e-05	0.00275405	-0.00798566	0.993629	0.115418	0.994	0.988617
PGS002202	Whole body water mass	HP:0000821	Hypothyroidism	45	-1.81869e-05	0.00277101	-0.00656327	0.994764	0.115417	0.9943	0.988617
PGS000924	Disorders of porphyrin and bilirubin metabolism (time-to-event)	HP:0001762	Talipes equinovarus	9	0.000103252	0.00127568	0.0809386	0.935498	0.164916	0.9217	0.988626
PGS000283	Spondin-1 (SPON1) serum levels	HP:0008936	Axial hypotonia	5	1.5093e-05	0.000946697	0.0159427	0.987281	0.0547198	0.9873	0.988647
PGS000289	Tumor necrosis factor ligand superfamily member 14 (TNFSF14) serum levels	HP:0031437	Pregnancy exposure	24	-0.000283712	0.00200346	-0.141611	0.887399	0.309385	0.8939	0.988654
PGS001750	WA MD in tract inferior fronto-occipital fasciculus (L)	HP:0031437	Pregnancy exposure	24	-0.000269294	0.00209024	-0.128834	0.8975	0.309239	0.8947	0.988654
PGS001029	Other disorders of cornea (time-to-event)	HP:0002186	Apraxia	17	-0.000507221	0.00175162	-0.289572	0.772169	0.127191	0.7707	0.988657
PGS001118	Taking other prescription medications	HP:0002186	Apraxia	17	0.000529178	0.00176231	0.300275	0.763994	0.127458	0.7683	0.988657
PGS001397	Frequency of walking for pleasure in last 4 weeks	HP:0002186	Apraxia	17	0.000507627	0.00173242	0.293015	0.769536	0.127276	0.7715	0.988657
PGS001495	Mean ISOVF in body of corpus callosum on FA skeleton	HP:0002186	Apraxia	17	0.000507088	0.00178978	0.283324	0.776954	0.127039	0.7693	0.988657
PGS001556	Volume of grey matter in Cuneal Cortex (R)	HP:0002186	Apraxia	17	0.000510216	0.00173735	0.293675	0.769032	0.127292	0.7704	0.988657
PGS002159	Aspartate aminotransferase	HP:0002186	Apraxia	17	-0.000514149	0.001725	-0.298058	0.765685	0.127402	0.7722	0.988657
PGS000042	Coeliac disease	HP:0000974	Hyperextensible skin	19	-0.00104888	0.00181943	-0.576488	0.56434	0.576862	0.5594	0.988658
PGS000069	Serous epithelial ovarian cancer	HP:0000974	Hyperextensible skin	19	-0.000745576	0.00181753	-0.410214	0.681686	0.569941	0.6829	0.988658
PGS000081	Oral cavity and pharyngeal cancers	HP:0000974	Hyperextensible skin	19	0.000918278	0.00185971	0.493775	0.621511	0.573128	0.6298	0.988658
PGS000100	Mean corpuscular hemoglobin concentration	HP:0000974	Hyperextensible skin	19	-0.000679071	0.001821	-0.372911	0.709248	0.568709	0.7089	0.988658
PGS000135	Schizophrenia	HP:0000974	Hyperextensible skin	19	-0.00106623	0.00192899	-0.552737	0.580495	0.575731	0.5802	0.988658
PGS000219	Ovarian cancer-related tumor marker CA 125 (CA-125) serum levels	HP:0000974	Hyperextensible skin	19	0.000729116	0.00182528	0.399454	0.689595	0.569574	0.6929	0.988658
PGS000223	Tumor necrosis factor receptor superfamily member 5 (CD40) serum levels	HP:0000974	Hyperextensible skin	19	0.000839501	0.00183424	0.457683	0.647222	0.57168	0.6406	0.988658
PGS000229	Fractalkine (CX3CL1) serum levels	HP:0000974	Hyperextensible skin	19	-0.000838883	0.00181988	-0.460956	0.644873	0.571806	0.6369	0.988658
PGS000237	Fatty acid-binding protein, adipocyte (FABP4) serum levels	HP:0000974	Hyperextensible skin	19	-0.0010812	0.00181176	-0.596765	0.550722	0.577866	0.5477	0.988658
PGS000240	Follistatin (FS) serum levels	HP:0000974	Hyperextensible skin	19	-0.000647882	0.00176864	-0.366317	0.714161	0.568503	0.7167	0.988658
PGS000244	Growth hormone (GH) serum levels	HP:0000974	Hyperextensible skin	19	0.000763826	0.00185947	0.410775	0.681274	0.569961	0.6878	0.988658
PGS000246	Hepatocyte growth factor (HGF) serum levels	HP:0000974	Hyperextensible skin	19	-0.000817416	0.00182662	-0.447502	0.654553	0.571291	0.6519	0.988658
PGS000247	Kallikrein-11 (hK11) serum levels	HP:0000974	Hyperextensible skin	19	0.00076433	0.00187382	0.407899	0.683385	0.569862	0.6775	0.988658
PGS000255	Pro-interleukin-16 (IL16) serum levels	HP:0000974	Hyperextensible skin	19	-0.000719766	0.00185071	-0.388914	0.697375	0.569223	0.7059	0.988658
PGS000256	Melusin (ITGB1BP2) serum levels	HP:0000974	Hyperextensible skin	19	0.000859789	0.00184623	0.4657	0.641473	0.571992	0.6411	0.988658
PGS000260	Lectin-like oxidized LDL receptor 1 (LOX-1) serum levels	HP:0000974	Hyperextensible skin	19	-0.00087276	0.0018018	-0.484382	0.628159	0.572741	0.6282	0.988658
PGS000262	Myoglobin (MB) serum levels	HP:0000974	Hyperextensible skin	19	0.000698744	0.00182007	0.383909	0.70108	0.56906	0.7064	0.988658
PGS000269	Myeloperoxidase (MPO) serum levels	HP:0000974	Hyperextensible skin	19	0.000708287	0.00181416	0.39042	0.696261	0.569273	0.6986	0.988658
PGS000275	Platelet endothelial cell adhesion molecule (PECAM-1) serum levels	HP:0000974	Hyperextensible skin	19	-0.000879916	0.00182238	-0.482839	0.629254	0.572678	0.6356	0.988658
PGS000326	Rheumatoid-factor-negative Polyarthritis (Juvenile Idiophatic Arthritis)	HP:0000974	Hyperextensible skin	19	-0.000818211	0.00183211	-0.446595	0.655209	0.571256	0.6516	0.988658
PGS000341	Systemic sclerosis	HP:0000974	Hyperextensible skin	19	-0.00100588	0.00185596	-0.541973	0.587888	0.575234	0.5817	0.988658
PGS000351	Invasive epithelial ovarian cancer	HP:0000974	Hyperextensible skin	19	0.000896982	0.00181763	0.493491	0.621712	0.573116	0.6243	0.988658
PGS000359	Cancer of tongue	HP:0000974	Hyperextensible skin	19	-0.000816521	0.00183609	-0.444707	0.656572	0.571186	0.6627	0.988658
PGS000546	Malignant neoplasm of ovary	HP:0000974	Hyperextensible skin	19	-0.000925404	0.00183965	-0.503032	0.614989	0.573517	0.6186	0.988658
PGS000617	Cancer of eye	HP:0000974	Hyperextensible skin	19	0.000757971	0.00180781	0.419277	0.675052	0.570259	0.6667	0.988658
PGS000656	Non-alcoholic fatty liver disease activity score	HP:0000974	Hyperextensible skin	19	-0.000923361	0.00180468	-0.51165	0.608944	0.573886	0.5955	0.988658
PGS000708	Kidney failure	HP:0000974	Hyperextensible skin	19	0.000751002	0.00182087	0.412442	0.680053	0.570019	0.686	0.988658
PGS000712	T2D (cases vs HbA1c filtered controls)	HP:0000974	Hyperextensible skin	19	-0.000900669	0.00181267	-0.496875	0.619323	0.573258	0.6188	0.988658
PGS000713	T2D	HP:0000974	Hyperextensible skin	19	-0.000835637	0.00181613	-0.46012	0.645472	0.571774	0.6431	0.988658
PGS000716	Early life body size	HP:0000974	Hyperextensible skin	19	-0.00077967	0.00177197	-0.440002	0.659976	0.57101	0.6546	0.988658
PGS000769	Response to bronchodilator (albutamol)	HP:0000974	Hyperextensible skin	19	0.00106876	0.00183632	0.582014	0.560613	0.577132	0.5547	0.988658
PGS000821	Thyroid medication use	HP:0000974	Hyperextensible skin	19	0.000646818	0.0018383	0.351856	0.724978	0.568065	0.7241	0.988658
PGS000829	Body mass index (male)	HP:0000974	Hyperextensible skin	19	-0.000709647	0.00174623	-0.406389	0.684494	0.56981	0.6818	0.988658
PGS000837	Insulin sensitivity index	HP:0000974	Hyperextensible skin	19	0.000694044	0.00183219	0.378807	0.704865	0.568896	0.7098	0.988658
PGS000839	Two hour glucose during OGTT	HP:0000974	Hyperextensible skin	19	-0.000708754	0.00181386	-0.390742	0.696023	0.569284	0.6949	0.988658
PGS000844	Predicted visceral adipose tissue	HP:0000974	Hyperextensible skin	19	0.000956216	0.00179709	0.532092	0.594712	0.574786	0.5874	0.988658
PGS000871	Insulin secretion	HP:0000974	Hyperextensible skin	19	-0.00110608	0.00183856	-0.6016	0.547498	0.57811	0.5532	0.988658
PGS000906	Longevity	HP:0000974	Hyperextensible skin	19	0.000700875	0.00181152	0.386898	0.698867	0.569157	0.7045	0.988658
PGS000924	Disorders of porphyrin and bilirubin metabolism (time-to-event)	HP:0000974	Hyperextensible skin	19	-0.00113297	0.00184578	-0.613815	0.539396	0.578737	0.5403	0.988658
PGS000929	All cause dementia (algorithmically-defined)	HP:0000974	Hyperextensible skin	19	-0.000719215	0.00189231	-0.380072	0.703926	0.568937	0.7087	0.988658
PGS000939	Hiatus hernia	HP:0000974	Hyperextensible skin	19	-0.000823279	0.00181972	-0.45242	0.651008	0.571477	0.6536	0.988658
PGS000946	Unspecified dementia (time-to-event)	HP:0000974	Hyperextensible skin	19	-0.00109766	0.00188451	-0.582463	0.560311	0.577154	0.5619	0.988658
PGS000953	Left heel broadband ultrasound attenuation	HP:0000974	Hyperextensible skin	19	0.000885942	0.00186817	0.474231	0.635379	0.57233	0.6341	0.988658
PGS000954	Left heel quantitative ultrasound index (QUI), direct entry	HP:0000974	Hyperextensible skin	19	0.0011667	0.00185315	0.629577	0.529032	0.579563	0.5328	0.988658
PGS000957	Essential (primary hypertension) (time-to-event)	HP:0000974	Hyperextensible skin	19	-0.000998522	0.00178758	-0.558589	0.576495	0.576005	0.5807	0.988658
PGS000959	Connective tissue disorder	HP:0000974	Hyperextensible skin	19	-0.000732971	0.00185019	-0.39616	0.692023	0.569463	0.7036	0.988658
PGS000967	Coxarthrosis [arthrosis of hip] (time-to-event)	HP:0000974	Hyperextensible skin	19	-0.000919588	0.00184455	-0.498543	0.618148	0.573328	0.6235	0.988658
PGS000976	JCV seropositivity for Human Polyomavirus JCV	HP:0000974	Hyperextensible skin	19	-0.000650555	0.00182288	-0.356884	0.72121	0.568216	0.7227	0.988658
PGS000977	MCV seropositivity for Merkel Cell Polyomavirus	HP:0000974	Hyperextensible skin	19	-0.000827218	0.00182081	-0.454312	0.649646	0.57155	0.6525	0.988658
PGS000989	Reticulocyte %	HP:0000974	Hyperextensible skin	19	-0.000719168	0.00178897	-0.402001	0.68772	0.56966	0.6852	0.988658
PGS000990	Retinal detachments and breaks (time-to-event)	HP:0000974	Hyperextensible skin	19	-0.000963008	0.00181565	-0.530392	0.59589	0.57471	0.6021	0.988658
PGS000996	Diverticular disease/diverticulitis	HP:0000974	Hyperextensible skin	19	-0.000873941	0.00183528	-0.47619	0.633983	0.572409	0.6357	0.988658
PGS001009	PEF	HP:0000974	Hyperextensible skin	19	0.00114198	0.0018426	0.619767	0.535471	0.579046	0.5376	0.988658
PGS001014	Other disorders of pancreatic internal secretion (time-to-event)	HP:0000974	Hyperextensible skin	19	-0.000856743	0.00181839	-0.471155	0.637573	0.572207	0.6427	0.988658
PGS001023	Disorders of mineral metabolism (time-to-event)	HP:0000974	Hyperextensible skin	19	-0.000699272	0.00180287	-0.387866	0.69815	0.569189	0.5439	0.988658
PGS001025	Nonrheumatic aortic valve disorders (time-to-event)	HP:0000974	Hyperextensible skin	19	-0.00103422	0.0018313	-0.564745	0.572301	0.576297	0.5745	0.988658
PGS001031	Fibroblastic disorders (time-to-event)	HP:0000974	Hyperextensible skin	19	0.000669352	0.00182522	0.366725	0.713857	0.568516	0.7038	0.988658
PGS001050	Diaphragmatic hernia (time-to-event)	HP:0000974	Hyperextensible skin	19	-0.000689156	0.00183361	-0.375846	0.707065	0.568802	0.7052	0.988658
PGS001090	Often felt loved as a child	HP:0000974	Hyperextensible skin	19	0.000697125	0.00182565	0.38185	0.702607	0.568994	0.7021	0.988658
PGS001107	UACR [> 30 mg/g]	HP:0000974	Hyperextensible skin	19	0.000652208	0.00179217	0.36392	0.71595	0.56843	0.7184	0.988658
PGS001108	Basal metabolic rate	HP:0000974	Hyperextensible skin	19	-0.000979702	0.00180644	-0.542338	0.587637	0.575251	0.5883	0.988658
PGS001120	Right hand grip strength	HP:0000974	Hyperextensible skin	19	-0.000887233	0.00183776	-0.482779	0.629297	0.572675	0.6366	0.988658
PGS001132	Family history of chronic bronchitis/emphysema	HP:0000974	Hyperextensible skin	19	-0.000846208	0.00181993	-0.464968	0.641997	0.571963	0.6506	0.988658
PGS001140	Seborrheic keratosis (time-to-event)	HP:0000974	Hyperextensible skin	19	-0.00108592	0.0018101	-0.599924	0.548615	0.578025	0.5608	0.988658
PGS001145	Arm fat mass (R)	HP:0000974	Hyperextensible skin	19	-0.000678597	0.00179502	-0.378044	0.705432	0.568872	0.7055	0.988658
PGS001148	Trunk fat mass	HP:0000974	Hyperextensible skin	19	-0.000666357	0.00182281	-0.365567	0.714721	0.56848	0.7172	0.988658
PGS001154	Impedance (left arm)	HP:0000974	Hyperextensible skin	19	0.000837694	0.00181662	0.461129	0.644748	0.571813	0.6523	0.988658
PGS001158	Left leg mass (predicted)	HP:0000974	Hyperextensible skin	19	-0.000925371	0.00179727	-0.514876	0.606688	0.574026	0.6099	0.988658
PGS001159	Right leg mass (predicted)	HP:0000974	Hyperextensible skin	19	-0.000869706	0.00179661	-0.484081	0.628373	0.572728	0.6233	0.988658
PGS001166	Leg fat free mass (L)	HP:0000974	Hyperextensible skin	19	-0.00090031	0.0017981	-0.500702	0.616628	0.573419	0.6117	0.988658
PGS001167	Leg fat-free mass (R)	HP:0000974	Hyperextensible skin	19	-0.000899343	0.00179611	-0.500718	0.616616	0.573419	0.6177	0.988658
PGS001169	Whole body fat free mass	HP:0000974	Hyperextensible skin	19	-0.00112941	0.0018119	-0.623327	0.53313	0.579233	0.5334	0.988658
PGS001234	Left arm mass (predicted)	HP:0000974	Hyperextensible skin	19	-0.000932766	0.00181723	-0.51329	0.607797	0.573957	0.6126	0.988658
PGS001254	Dupuytren's contracture	HP:0000974	Hyperextensible skin	19	-0.00101661	0.00184139	-0.55209	0.580939	0.575701	0.5909	0.988658
PGS001259	Hayfever/allergic rhinitis	HP:0000974	Hyperextensible skin	19	0.000827838	0.00184548	0.448577	0.653778	0.571331	0.6396	0.988658
PGS001274	Osteoporosis without pathological fracture (time-to-event)	HP:0000974	Hyperextensible skin	19	-0.000790025	0.00181639	-0.434941	0.663645	0.570823	0.6626	0.988658
PGS001281	Migraine	HP:0000974	Hyperextensible skin	19	-0.000801477	0.00183612	-0.436506	0.66251	0.570881	0.6653	0.988658
PGS001284	Allergic disease (hay fever, allergic rhinitis, or eczema)	HP:0000974	Hyperextensible skin	19	0.000758051	0.00184961	0.409845	0.681957	0.569929	0.6807	0.988658
PGS001285	Allergic disease (hay fever, rhinitis, or eczema) (diagnosed by doctor)	HP:0000974	Hyperextensible skin	19	0.000918926	0.00184893	0.497004	0.619232	0.573263	0.615	0.988658
PGS001308	Sjogren's syndrome/sicca syndrome	HP:0000974	Hyperextensible skin	19	-0.00101071	0.00185096	-0.546045	0.585086	0.575421	0.5798	0.988658
PGS001319	Other metabolic disorders (time-to-event)	HP:0000974	Hyperextensible skin	19	0.000829611	0.00180538	0.459523	0.645901	0.571751	0.6606	0.988658
PGS001327	Diabetes	HP:0000974	Hyperextensible skin	19	-0.00106399	0.00183937	-0.578454	0.563012	0.576958	0.5637	0.988658
PGS001335	Vascular/heart problems diagnosed by doctor High BP	HP:0000974	Hyperextensible skin	19	-0.00106622	0.00178913	-0.595946	0.551268	0.577825	0.559	0.988658
PGS001339	Atrial fibrillation and flutter (time-to-event)	HP:0000974	Hyperextensible skin	19	0.000919017	0.00187412	0.490373	0.623916	0.572987	0.6237	0.988658
PGS001343	Asthma (algorithmically-defined)	HP:0000974	Hyperextensible skin	19	0.000908496	0.00185322	0.490226	0.62402	0.572981	0.6202	0.988658
PGS001346	Asthma (time-to-event)	HP:0000974	Hyperextensible skin	19	0.000974979	0.00183947	0.530033	0.596138	0.574694	0.5905	0.988658
PGS001347	Family history of Alzheimer's/dementia	HP:0000974	Hyperextensible skin	19	-0.000679766	0.0018895	-0.35976	0.719059	0.568303	0.7233	0.988658
PGS001361	3mm strong meridian angle (L)	HP:0000974	Hyperextensible skin	19	0.000801324	0.00184823	0.433562	0.664646	0.570773	0.6687	0.988658
PGS001362	3mm weak meridian (L)	HP:0000974	Hyperextensible skin	19	0.000834019	0.00181642	0.459155	0.646165	0.571736	0.6379	0.988658
PGS001363	3mm weak meridian (R)	HP:0000974	Hyperextensible skin	19	0.000766089	0.00182636	0.419462	0.674917	0.570265	0.6725	0.988658
PGS001366	6mm strong meridian (R)	HP:0000974	Hyperextensible skin	19	0.000964627	0.00182183	0.529483	0.59652	0.574669	0.6034	0.988658
PGS001384	Degree bothered by feeling tired all the time in the last 3 months	HP:0000974	Hyperextensible skin	19	-0.00075847	0.00178847	-0.424088	0.67154	0.57043	0.6757	0.988658
PGS001385	Degree bothered by headaches in the last 3 months	HP:0000974	Hyperextensible skin	19	-0.00073129	0.00182055	-0.401685	0.687952	0.569649	0.6932	0.988658
PGS001386	Degree bothered by pain in arms/legs/joints in the past 3 months	HP:0000974	Hyperextensible skin	19	0.00111309	0.00184561	0.6031	0.5465	0.578187	0.5463	0.988658
PGS001397	Frequency of walking for pleasure in last 4 weeks	HP:0000974	Hyperextensible skin	19	-0.000754553	0.00182668	-0.413074	0.67959	0.570041	0.6824	0.988658
PGS001398	Friendship satisfaction	HP:0000974	Hyperextensible skin	19	0.000892311	0.00186001	0.479734	0.631461	0.572552	0.6296	0.988658
PGS001403	Heel bone mineral density (BMD) (L)	HP:0000974	Hyperextensible skin	19	0.00105658	0.00185527	0.569502	0.569069	0.576525	0.5715	0.988658
PGS001415	Mean FA in anterior limb of internal capsule on FA skeleton (L)	HP:0000974	Hyperextensible skin	19	-0.000792814	0.00182199	-0.435136	0.663503	0.57083	0.6679	0.988658
PGS001417	Mean FA in body of corpus callosum on FA skeleton	HP:0000974	Hyperextensible skin	19	-0.000978048	0.00185786	-0.526438	0.598633	0.574534	0.5966	0.988658
PGS001422	Mean FA in cingulum hippocampus on FA skeleton (R)	HP:0000974	Hyperextensible skin	19	0.00087401	0.00183841	0.475416	0.634535	0.572378	0.6291	0.988658
PGS001430	Mean FA in posterior limb of internal capsule on FA skeleton (L)	HP:0000974	Hyperextensible skin	19	0.000686396	0.00180622	0.380018	0.703966	0.568935	0.6958	0.988658
PGS001437	Mean FA in sagittal stratum on FA skeleton (R)	HP:0000974	Hyperextensible skin	19	0.00113631	0.0018591	0.611214	0.541117	0.578602	0.5428	0.988658
PGS001438	Mean FA in splenium of corpus callosum on FA skeleton	HP:0000974	Hyperextensible skin	19	-0.000921641	0.00179861	-0.512417	0.608407	0.573919	0.6088	0.988658
PGS001452	Mean ICVF in anterior limb of internal capsule on FA skeleton (L)	HP:0000974	Hyperextensible skin	19	0.000811651	0.00184386	0.440191	0.659839	0.571017	0.6573	0.988658
PGS001453	Mean ICVF in anterior limb of internal capsule on FA skeleton (R)	HP:0000974	Hyperextensible skin	19	-0.00107434	0.00184487	-0.582339	0.560394	0.577148	0.5535	0.988658
PGS001457	Mean ICVF in cingulum cingulate gyrus on FA skeleton (L)	HP:0000974	Hyperextensible skin	19	0.000823057	0.00182948	0.449886	0.652834	0.571381	0.6525	0.988658
PGS001461	Mean ICVF in external capsule on FA skeleton (L)	HP:0000974	Hyperextensible skin	19	-0.000963783	0.00180901	-0.532769	0.594243	0.574817	0.5868	0.988658
PGS001463	Mean ICVF in fornix cres+stria terminalis on FA skeleton (L)	HP:0000974	Hyperextensible skin	19	0.000860823	0.001813	0.474805	0.63497	0.572353	0.6308	0.988658
PGS001464	Mean ICVF in fornix cres+stria terminalis on FA skeleton (R)	HP:0000974	Hyperextensible skin	19	0.000663665	0.00182086	0.364479	0.715533	0.568447	0.7166	0.988658
PGS001477	Mean ICVF in posterior thalamic radiation on FA skeleton (R)	HP:0000974	Hyperextensible skin	19	0.000653949	0.00181455	0.360391	0.718587	0.568322	0.7227	0.988658
PGS001480	Mean ICVF in sagittal stratum on FA skeleton (L)	HP:0000974	Hyperextensible skin	19	0.00110213	0.00183638	0.600163	0.548455	0.578037	0.5438	0.988658
PGS001481	Mean ICVF in sagittal stratum on FA skeleton (R)	HP:0000974	Hyperextensible skin	19	0.000790333	0.00183607	0.430449	0.666908	0.570659	0.6613	0.988658
PGS001482	Mean ICVF in superior cerebellar peduncle on FA skeleton (L)	HP:0000974	Hyperextensible skin	19	-0.0010325	0.00183153	-0.563737	0.572986	0.576249	0.575	0.988658
PGS001483	Mean ICVF in superior cerebellar peduncle on FA skeleton (R)	HP:0000974	Hyperextensible skin	19	-0.00101409	0.0018316	-0.55366	0.579864	0.575774	0.5848	0.988658
PGS001504	Mean ISOVF in superior cerebellar peduncle on FA skeleton (R)	HP:0000974	Hyperextensible skin	19	0.000710583	0.00183242	0.387784	0.698211	0.569186	0.6885	0.988658
PGS001509	Median T2star in pallidum (L)	HP:0000974	Hyperextensible skin	19	-0.000783649	0.00181718	-0.431245	0.666329	0.570688	0.664	0.988658
PGS001516	Other diseases of intestine (time-to-event)	HP:0000974	Hyperextensible skin	19	0.000769717	0.00188	0.409423	0.682266	0.569914	0.6884	0.988658
PGS001519	Position of pulse wave notch	HP:0000974	Hyperextensible skin	19	-0.000960269	0.00182175	-0.527113	0.598164	0.574564	0.6027	0.988658
PGS001520	Position of the pulse wave peak	HP:0000974	Hyperextensible skin	19	0.000697082	0.00183252	0.380394	0.703687	0.568947	0.7001	0.988658
PGS001534	Total Volume of white matter hyperintensities (from T1 and T2 FLAIR images)	HP:0000974	Hyperextensible skin	19	-0.000927109	0.00185834	-0.498891	0.617902	0.573342	0.6156	0.988658
PGS001540	Volume of brain, grey+white matter	HP:0000974	Hyperextensible skin	19	-0.000828355	0.00179334	-0.461906	0.644191	0.571843	0.6411	0.988658
PGS001541	Volume of brain, grey+white matter (normalised for head size)	HP:0000974	Hyperextensible skin	19	0.000832259	0.00183403	0.453786	0.650025	0.57153	0.6459	0.988658
PGS001544	Volume of grey matter	HP:0000974	Hyperextensible skin	19	-0.00084938	0.00180025	-0.471812	0.637104	0.572234	0.633	0.988658
PGS001548	Volume of grey matter in Central Opercular Cortex (L)	HP:0000974	Hyperextensible skin	19	-0.000872429	0.00180173	-0.484218	0.628276	0.572734	0.6245	0.988658
PGS001550	Volume of grey matter in Cingulate Gyrus, anterior division (L)	HP:0000974	Hyperextensible skin	19	0.000674063	0.00182368	0.369618	0.7117	0.568606	0.7066	0.988658
PGS001551	Volume of grey matter in Cingulate Gyrus, anterior division (R)	HP:0000974	Hyperextensible skin	19	-0.00107851	0.00179293	-0.601533	0.547543	0.578107	0.5419	0.988658
PGS001557	Volume of grey matter in Frontal Operculum Cortex (L)	HP:0000974	Hyperextensible skin	19	-0.000802702	0.0018274	-0.439258	0.660515	0.570982	0.6691	0.988658
PGS001573	Volume of grey matter in IX Cerebellum (R)	HP:0000974	Hyperextensible skin	19	-0.000874015	0.00180787	-0.483449	0.628822	0.572702	0.6252	0.988658
PGS001578	Volume of grey matter in Middle Frontal Gyrus (R)	HP:0000974	Hyperextensible skin	19	0.000953213	0.00184411	0.516897	0.605277	0.574114	0.6127	0.988658
PGS001587	Volume of grey matter in Planum Polare (L)	HP:0000974	Hyperextensible skin	19	-0.00102668	0.00181405	-0.565959	0.571475	0.576355	0.5776	0.988658
PGS001590	Volume of grey matter in Precentral Gyrus (L)	HP:0000974	Hyperextensible skin	19	-0.000979806	0.00181538	-0.539725	0.589438	0.575131	0.5862	0.988658
PGS001595	Volume of grey matter in Subcallosal Cortex (L)	HP:0000974	Hyperextensible skin	19	-0.000774918	0.00180236	-0.429946	0.667274	0.570641	0.6673	0.988658
PGS001604	Volume of grey matter in Temporal Fusiform Cortex, posterior division (L)	HP:0000974	Hyperextensible skin	19	0.000836624	0.0018218	0.45923	0.646111	0.571739	0.6434	0.988658
PGS001625	Volume of grey matter in VIIIa Cerebellum (L)	HP:0000974	Hyperextensible skin	19	0.000826756	0.00182378	0.45332	0.65036	0.571512	0.6482	0.988658
PGS001627	Volume of grey matter in VIIIb Cerebellum (L)	HP:0000974	Hyperextensible skin	19	0.00103908	0.0018182	0.571491	0.567721	0.57662	0.5607	0.988658
PGS001628	Volume of grey matter in VIIIb Cerebellum (R)	HP:0000974	Hyperextensible skin	19	0.000968082	0.0018543	0.522074	0.601667	0.574341	0.6018	0.988658
PGS001636	Volume of putamen (R)	HP:0000974	Hyperextensible skin	19	-0.000786322	0.00176929	-0.444427	0.656774	0.571175	0.6591	0.988658
PGS001647	WA FA in tract cingulate gyrus part of cingulum (L)	HP:0000974	Hyperextensible skin	19	-0.00110913	0.00182846	-0.606595	0.544178	0.578365	0.5476	0.988658
PGS001648	WA FA in tract cingulate gyrus part of cingulum (R)	HP:0000974	Hyperextensible skin	19	0.000890389	0.00183359	0.485598	0.627297	0.57279	0.628	0.988658
PGS001652	WA FA in tract inferior fronto-occipital fasciculus (L)	HP:0000974	Hyperextensible skin	19	0.00092478	0.00180561	0.512171	0.608579	0.573909	0.6154	0.988658
PGS001653	WA FA in tract inferior fronto-occipital fasciculus (R)	HP:0000974	Hyperextensible skin	19	-0.000852126	0.00185102	-0.460356	0.645303	0.571783	0.6509	0.988658
PGS001655	WA FA in tract inferior longitudinal fasciculus (R)	HP:0000974	Hyperextensible skin	19	0.000719829	0.00184176	0.390838	0.695952	0.569287	0.6941	0.988658
PGS001659	WA FA in tract uncinate fasciculus (L)	HP:0000974	Hyperextensible skin	19	-0.000668733	0.00181111	-0.369239	0.711983	0.568594	0.7118	0.988658
PGS001661	WA ICVF in tract acoustic radiation (L)	HP:0000974	Hyperextensible skin	19	0.000987808	0.00182931	0.539989	0.589255	0.575143	0.5934	0.988658
PGS001663	WA ICVF in tract anterior thalamic radiation (L)	HP:0000974	Hyperextensible skin	19	0.000836483	0.00180978	0.462202	0.643979	0.571855	0.6491	0.988658
PGS001664	WA ICVF in tract anterior thalamic radiation (R)	HP:0000974	Hyperextensible skin	19	0.000793711	0.00181935	0.436262	0.662686	0.570872	0.6622	0.988658
PGS001665	WA ICVF in tract cingulate gyrus part of cingulum (L)	HP:0000974	Hyperextensible skin	19	-0.000716786	0.00183056	-0.391566	0.695414	0.569311	0.6962	0.988658
PGS001668	WA ICVF in tract corticospinal tract (R)	HP:0000974	Hyperextensible skin	19	-0.00103111	0.00182319	-0.565552	0.571752	0.576336	0.5712	0.988658
PGS001670	WA ICVF in tract forceps minor	HP:0000974	Hyperextensible skin	19	0.000713016	0.00181819	0.392157	0.694978	0.56933	0.6968	0.988658
PGS001672	WA ICVF in tract inferior fronto-occipital fasciculus (R)	HP:0000974	Hyperextensible skin	19	0.000912593	0.0018258	0.499831	0.617241	0.573382	0.6124	0.988658
PGS001681	WA ICVF in tract posterior thalamic radiation (R)	HP:0000974	Hyperextensible skin	19	0.000981469	0.00182222	0.538611	0.590206	0.575081	0.5934	0.988658
PGS001684	WA ICVF in tract superior thalamic radiation (L)	HP:0000974	Hyperextensible skin	19	0.000891496	0.0018319	0.486652	0.62655	0.572834	0.6255	0.988658
PGS001686	WA ICVF in tract uncinate fasciculus (L)	HP:0000974	Hyperextensible skin	19	-0.00107823	0.00181301	-0.594717	0.552089	0.577763	0.554	0.988658
PGS001707	WA L1 in tract inferior longitudinal fasciculus (L)	HP:0000974	Hyperextensible skin	19	-0.00114063	0.00185079	-0.616291	0.537761	0.578865	0.539	0.988658
PGS001715	WA L2 in tract anterior thalamic radiation (L)	HP:0000974	Hyperextensible skin	19	-0.00104307	0.00183477	-0.568502	0.569748	0.576477	0.5729	0.988658
PGS001716	WA L2 in tract anterior thalamic radiation (R)	HP:0000974	Hyperextensible skin	19	-0.0011512	0.00184738	-0.623153	0.533244	0.579224	0.5418	0.988658
PGS001717	WA L2 in tract cingulate gyrus part of cingulum (L)	HP:0000974	Hyperextensible skin	19	0.00105228	0.00181673	0.579217	0.562498	0.576995	0.557	0.988658
PGS001718	WA L2 in tract cingulate gyrus part of cingulum (R)	HP:0000974	Hyperextensible skin	19	-0.000728495	0.00180383	-0.403861	0.686351	0.569723	0.693	0.988658
PGS001730	WA L3 in tract anterior thalamic radiation (L)	HP:0000974	Hyperextensible skin	19	-0.00075774	0.00182703	-0.414738	0.678371	0.570099	0.6799	0.988658
PGS001731	WA L3 in tract anterior thalamic radiation (R)	HP:0000974	Hyperextensible skin	19	-0.000844408	0.0018269	-0.462208	0.643974	0.571855	0.6416	0.988658
PGS001736	WA L3 in tract inferior fronto-occipital fasciculus (R)	HP:0000974	Hyperextensible skin	19	-0.00105317	0.00183733	-0.573209	0.566558	0.576703	0.563	0.988658
PGS001748	WA MD in tract forceps major	HP:0000974	Hyperextensible skin	19	0.000743002	0.0018358	0.404729	0.685714	0.569753	0.6984	0.988658
PGS001759	WA MO in tract forceps minor	HP:0000974	Hyperextensible skin	19	-0.00109151	0.00184742	-0.590828	0.554692	0.577568	0.5511	0.988658
PGS001767	WA OD in tract inferior longitudinal fasciculus (R)	HP:0000974	Hyperextensible skin	19	-0.000913583	0.0018484	-0.494257	0.62117	0.573148	0.6156	0.988658
PGS001770	WA OD in tract superior longitudinal fasciculus (R)	HP:0000974	Hyperextensible skin	19	0.00115291	0.00182677	0.631119	0.528024	0.579645	0.5335	0.988658
PGS001784	Abdominal aortic aneurysm	HP:0000974	Hyperextensible skin	19	-0.00078248	0.00180694	-0.433042	0.665024	0.570754	0.6611	0.988658
PGS001810	Polycythemia vera	HP:0000974	Hyperextensible skin	19	0.0010449	0.0017663	0.591576	0.554191	0.577606	0.5527	0.988658
PGS002021	Benign neoplasm of uterus	HP:0000974	Hyperextensible skin	19	0.000676357	0.00184418	0.366752	0.713837	0.568517	0.7145	0.988658
PGS002032	Disorders of bilirubin excretion	HP:0000974	Hyperextensible skin	19	-0.00101669	0.00185384	-0.548421	0.583454	0.575531	0.5794	0.988658
PGS002033	Overweight, obesity and other hyperalimentation	HP:0000974	Hyperextensible skin	19	-0.000794454	0.00181899	-0.436755	0.662329	0.57089	0.6577	0.988658
PGS002050	Atrial fibrillation and flutter	HP:0000974	Hyperextensible skin	19	-0.000776719	0.00186303	-0.416911	0.676781	0.570175	0.6826	0.988658
PGS002060	Nasal polyps	HP:0000974	Hyperextensible skin	19	-0.000665231	0.00182583	-0.364344	0.715634	0.568443	0.7154	0.988658
PGS002069	Functional digestive disorders	HP:0000974	Hyperextensible skin	19	-0.000791612	0.00184711	-0.428569	0.668276	0.570591	0.6701	0.988658
PGS002071	Other chronic nonalcoholic liver disease	HP:0000974	Hyperextensible skin	19	-0.000775178	0.00184062	-0.42115	0.673684	0.570325	0.6703	0.988658
PGS002072	Cholelithiasis and cholecystitis	HP:0000974	Hyperextensible skin	19	0.000693392	0.0018157	0.381888	0.702579	0.568995	0.6969	0.988658
PGS002075	Urinary calculus	HP:0000974	Hyperextensible skin	19	-0.000875305	0.00181807	-0.481448	0.630242	0.572621	0.6328	0.988658
PGS002084	Sarcoidosis	HP:0000974	Hyperextensible skin	19	0.000888624	0.00181497	0.489609	0.624456	0.572955	0.6157	0.988658
PGS002091	Polymyalgia Rheumatica	HP:0000974	Hyperextensible skin	19	-0.00111508	0.0018102	-0.615994	0.537957	0.57885	0.5455	0.988658
PGS002097	Allergy/adverse effect of penicillin	HP:0000974	Hyperextensible skin	19	0.00108531	0.00182863	0.593511	0.552896	0.577703	0.5568	0.988658
PGS002099	Albumin	HP:0000974	Hyperextensible skin	19	0.000806271	0.00179914	0.448142	0.654091	0.571315	0.654	0.988658
PGS002105	Birth weight	HP:0000974	Hyperextensible skin	19	-0.00106497	0.00180944	-0.588562	0.556211	0.577456	0.5645	0.988658
PGS002106	Calcium	HP:0000974	Hyperextensible skin	19	0.000917595	0.00184747	0.496678	0.619462	0.573249	0.6186	0.988658
PGS002110	Skin colour	HP:0000974	Hyperextensible skin	19	0.00106656	0.0018471	0.577421	0.56371	0.576908	0.5526	0.988658
PGS002111	Ever depressed for a whole week	HP:0000974	Hyperextensible skin	19	0.000790394	0.00184502	0.428393	0.668404	0.570585	0.6733	0.988658
PGS002118	PQ interval	HP:0000974	Hyperextensible skin	19	0.000704883	0.00182044	0.387204	0.69864	0.569167	0.6977	0.988658
PGS002124	Ever addicted to any substance or behaviour	HP:0000974	Hyperextensible skin	19	0.000800487	0.00180003	0.444707	0.656572	0.571186	0.6586	0.988658
PGS002143	Hand grip strength (mean of both)	HP:0000974	Hyperextensible skin	19	-0.000669903	0.00182261	-0.367552	0.71324	0.568542	0.7218	0.988658
PGS002153	General happiness with own health	HP:0000974	Hyperextensible skin	19	0.000770908	0.00182688	0.42198	0.673078	0.570355	0.672	0.988658
PGS002156	Age first had sexual intercourse	HP:0000974	Hyperextensible skin	19	-0.000787283	0.00181782	-0.433092	0.664987	0.570755	0.6613	0.988658
PGS002168	Whole body fat-free mass	HP:0000974	Hyperextensible skin	19	-0.000664346	0.00180503	-0.368053	0.712867	0.568557	0.71	0.988658
PGS002179	Impedance of whole body	HP:0000974	Hyperextensible skin	19	0.000834023	0.00179112	0.465644	0.641513	0.57199	0.638	0.988658
PGS002182	Gamma glutamyltransferase	HP:0000974	Hyperextensible skin	19	-0.000684119	0.00181631	-0.376653	0.706466	0.568827	0.7044	0.988658
PGS002188	Platelet crit	HP:0000974	Hyperextensible skin	19	-0.000782488	0.00183356	-0.426758	0.669594	0.570526	0.6695	0.988658
PGS002195	Sex hormone binding globulin (SHBG)	HP:0000974	Hyperextensible skin	19	-0.00110484	0.00184932	-0.597429	0.550278	0.577899	0.5531	0.988658
PGS002202	Whole body water mass	HP:0000974	Hyperextensible skin	19	-0.000835719	0.00180645	-0.46263	0.643672	0.571872	0.6394	0.988658
PGS002205	Testosterone (male only)	HP:0000974	Hyperextensible skin	19	-0.000964763	0.0018475	-0.5222	0.60158	0.574346	0.6091	0.988658
PGS002214	Neutrophil percentage	HP:0000974	Hyperextensible skin	19	-0.000780469	0.00178975	-0.436078	0.66282	0.570865	0.6534	0.988658
PGS002227	Mean sphered cell volume	HP:0000974	Hyperextensible skin	19	0.000932562	0.00181969	0.512483	0.608361	0.573922	0.6131	0.988658
PGS002245	Liver fat (MRI-derived)	HP:0000974	Hyperextensible skin	19	-0.000977203	0.00181604	-0.538095	0.590562	0.575057	0.5914	0.988658
PGS002250	Epithelial ovarian cancer	HP:0000974	Hyperextensible skin	19	-0.000872249	0.00184368	-0.473102	0.636184	0.572285	0.6352	0.988658
PGS002261	Neuroblastoma	HP:0000974	Hyperextensible skin	19	0.000770258	0.00184737	0.416947	0.676755	0.570176	0.6795	0.988658
PGS002267	Ascending thoracic aortic diameter	HP:0000974	Hyperextensible skin	19	0.000764103	0.00183687	0.415981	0.677461	0.570142	0.6812	0.988658
PGS002282	Nonalcoholic fatty liver disease	HP:0000974	Hyperextensible skin	19	0.000791328	0.00180613	0.438135	0.661329	0.570941	0.6609	0.988658
PGS002288	Pelvic organ prolapse	HP:0000974	Hyperextensible skin	19	0.000679184	0.00180056	0.377206	0.706054	0.568845	0.7	0.988658
PGS002303	Diffuse large B-cell lymphoma	HP:0000974	Hyperextensible skin	19	-0.000971675	0.00180403	-0.538614	0.590204	0.575081	0.5772	0.988658
PGS002304	Follicular lymphoma	HP:0000974	Hyperextensible skin	19	-0.0010249	0.00185995	-0.551035	0.581661	0.575652	0.5891	0.988658
PGS002311	Asthma	HP:0000974	Hyperextensible skin	19	0.000815127	0.00183311	0.444669	0.6566	0.571184	0.658	0.988658
PGS002317	Childless	HP:0000974	Hyperextensible skin	19	0.00111377	0.00182265	0.611073	0.54121	0.578595	0.5445	0.988658
PGS002324	Endocrine and diabetes diseases	HP:0000974	Hyperextensible skin	19	-0.000927974	0.00182233	-0.509225	0.610642	0.573782	0.6189	0.988658
PGS002330	Hair Color	HP:0000974	Hyperextensible skin	19	-0.000888573	0.00184611	-0.481321	0.630333	0.572616	0.6288	0.988658
PGS002331	HbA1c	HP:0000974	Hyperextensible skin	19	-0.00103977	0.00179409	-0.57955	0.562273	0.577012	0.5527	0.988658
PGS002344	Psoriasis	HP:0000974	Hyperextensible skin	19	0.00111896	0.00182854	0.611943	0.540634	0.57864	0.5369	0.988658
PGS002345	Red Blood Cell Count	HP:0000974	Hyperextensible skin	19	0.000896656	0.00183871	0.487655	0.625839	0.572875	0.6184	0.988658
PGS002732	Chronic elevation of alanine aminotransferase	HP:0000974	Hyperextensible skin	19	0.000804171	0.00177913	0.452002	0.651309	0.571461	0.6444	0.988658
PGS002749	Total knee replacement	HP:0000974	Hyperextensible skin	19	-0.000644956	0.00179685	-0.358936	0.719675	0.568278	0.7191	0.988658
PGS002755	Atopic dermatitis	HP:0000974	Hyperextensible skin	19	0.00100937	0.00187271	0.538991	0.589944	0.575098	0.5933	0.988658
PGS002769	Seropositive rheumatoid arthritis	HP:0000974	Hyperextensible skin	19	0.000633541	0.00183905	0.344493	0.730506	0.567849	0.723	0.988658
PGS002774	Incident atrial fibrillation	HP:0000974	Hyperextensible skin	19	0.000789656	0.00186144	0.424218	0.671445	0.570434	0.6603	0.988658
PGS002790	Autism spectrum disorder	HP:0000974	Hyperextensible skin	19	-0.000833233	0.00183756	-0.453444	0.65027	0.571517	0.651	0.988658
PGS002912	Drinking Status	HP:0000974	Hyperextensible skin	19	0.000661592	0.00181905	0.363703	0.716112	0.568423	0.718	0.988658
PGS002937	Glucose	HP:0000974	Hyperextensible skin	19	-0.000801418	0.00184642	-0.434038	0.664301	0.57079	0.659	0.988658
PGS002957	HDL	HP:0000974	Hyperextensible skin	19	-0.00104037	0.00182355	-0.570517	0.568381	0.576574	0.5665	0.988658
PGS003322	Insomnia	HP:0000974	Hyperextensible skin	19	0.000661021	0.00183392	0.360442	0.718549	0.568323	0.7212	0.988658
PGS003381	Uterine endometrial carcinoma	HP:0000974	Hyperextensible skin	19	0.000672252	0.00182826	0.3677	0.71313	0.568546	0.7111	0.988658
PGS003406	Intracranial aneurysm	HP:0000974	Hyperextensible skin	19	0.000932399	0.00184575	0.505159	0.613494	0.573608	0.6197	0.988658
PGS000279	Receptor for advanced glycosylation end products (RAGE) serum levels	HP:0001845	Overlapping toe	5	-8.71151e-05	0.000955228	-0.0911983	0.927343	0.148889	0.9288	0.988659
PGS000289	Tumor necrosis factor ligand superfamily member 14 (TNFSF14) serum levels	HP:0001845	Overlapping toe	5	-7.96656e-05	0.000918871	-0.0866994	0.930918	0.148855	0.9292	0.988659
PGS001102	Body fat percentage (left arm)	HP:0001845	Overlapping toe	5	-8.26506e-05	0.000936747	-0.0882315	0.9297	0.148866	0.9286	0.988659
PGS001519	Position of pulse wave notch	HP:0001845	Overlapping toe	5	8.5946e-05	0.000939307	0.0914994	0.927104	0.148891	0.9271	0.988659
PGS002319	College education	HP:0001845	Overlapping toe	5	-8.41541e-05	0.000930584	-0.0904315	0.927952	0.148883	0.9259	0.988659
PGS001712	WA L1 in tract superior thalamic radiation (R)	HP:0001655	Patent foramen ovale	48	-0.000818288	0.00288123	-0.284007	0.77643	0.362725	0.7765	0.988663
PGS000620	Cancer of brain	HP:0002194	Delayed gross motor development	30	0.000164625	0.00227263	0.0724381	0.942259	0.082733	0.941	0.988668
PGS001292	Family history of prostate cancer	HP:0002194	Delayed gross motor development	30	0.000184224	0.00231762	0.0794885	0.936651	0.0827786	0.9385	0.988668
PGS001688	WA ISOVF in tract acoustic radiation (L)	HP:0002194	Delayed gross motor development	30	-0.000174071	0.00230543	-0.075505	0.939819	0.0827523	0.9395	0.988668
PGS001737	WA L3 in tract inferior longitudinal fasciculus (L)	HP:0002194	Delayed gross motor development	30	-0.00017769	0.00231784	-0.0766619	0.938899	0.0827598	0.9386	0.988668
PGS002034	Congenital deficiency of other clotting factors (including factor VII)	HP:0002194	Delayed gross motor development	30	-0.000177343	0.00229135	-0.077397	0.938314	0.0827646	0.941	0.988668
PGS002778	Incident hypertension	HP:0002194	Delayed gross motor development	30	-0.000179189	0.00228615	-0.0783803	0.937532	0.0827711	0.9379	0.988668
PGS002811	Abdominal adipose tissue volumes adjusted for BMI and height	HP:0002194	Delayed gross motor development	30	-0.000175728	0.0022704	-0.0773993	0.938312	0.0827646	0.9378	0.988668
PGS000009	ER-negative Breast Cancer	HP:0000093	Proteinuria	9	0.00053054	0.00127074	0.417503	0.676348	0.430617	0.6724	0.988679
PGS000016	Atrial fibrillation	HP:0000093	Proteinuria	9	0.000523653	0.00130529	0.401177	0.688326	0.430053	0.6918	0.988679
PGS000027	Body Mass Index	HP:0000093	Proteinuria	9	-0.000617262	0.0012376	-0.498755	0.617998	0.433755	0.6154	0.988679
PGS000135	Schizophrenia	HP:0000093	Proteinuria	9	0.000691923	0.00133137	0.519707	0.603316	0.434655	0.6034	0.988679
PGS000138	Lifetime Major Depressive Disorder	HP:0000093	Proteinuria	9	0.000578186	0.00125478	0.460786	0.644994	0.432219	0.6407	0.988679
PGS000161	Renal cancer	HP:0000093	Proteinuria	9	-0.000579184	0.00127894	-0.452864	0.650688	0.431914	0.6496	0.988679
PGS000197	Spondyloarthroparthy	HP:0000093	Proteinuria	9	-0.000552734	0.00127042	-0.43508	0.663544	0.431248	0.6654	0.988679
PGS000217	Adrenomedullin (ADM) serum levels	HP:0000093	Proteinuria	9	-0.000562202	0.0012558	-0.447686	0.654421	0.431718	0.6574	0.988679
PGS000236	Endothelial cell-specific molecule 1 (ESM-1) serum levels	HP:0000093	Proteinuria	9	0.000483958	0.00128426	0.376839	0.706327	0.429255	0.7024	0.988679
PGS000262	Myoglobin (MB) serum levels	HP:0000093	Proteinuria	9	-0.000491972	0.00125619	-0.391639	0.69536	0.429734	0.6883	0.988679
PGS000272	Pappalysin-1 (PAPPA) serum levels	HP:0000093	Proteinuria	9	-0.000574489	0.00128039	-0.448683	0.653701	0.431755	0.643	0.988679
PGS000277	P-selectin glycoprotein ligand 1 (PSGL-1) serum levels	HP:0000093	Proteinuria	9	0.000467987	0.00125353	0.373335	0.708933	0.429144	0.7009	0.988679
PGS000294	Vascular endothelial growth factor A (VEGF-A) serum levels	HP:0000093	Proteinuria	9	-0.000523436	0.00127922	-0.409185	0.682441	0.430327	0.6796	0.988679
PGS000326	Rheumatoid-factor-negative Polyarthritis (Juvenile Idiophatic Arthritis)	HP:0000093	Proteinuria	9	0.000720258	0.00126446	0.569615	0.568993	0.436947	0.6985	0.988679
PGS000377	Colon cancer	HP:0000093	Proteinuria	9	0.000494491	0.00125875	0.392841	0.694472	0.429774	0.6952	0.988679
PGS000469	Carcinoma in situ of skin	HP:0000093	Proteinuria	9	0.000583607	0.00128715	0.453408	0.650296	0.431935	0.6567	0.988679
PGS000674	AST to ALT ratio	HP:0000093	Proteinuria	9	0.00057161	0.00124084	0.460662	0.645083	0.432215	0.6445	0.988679
PGS000708	Kidney failure	HP:0000093	Proteinuria	9	-0.000544591	0.00125673	-0.433339	0.664808	0.431185	0.6659	0.988679
PGS000716	Early life body size	HP:0000093	Proteinuria	9	-0.00059506	0.00122298	-0.486567	0.62661	0.433249	0.6262	0.988679
PGS000766	Cutaneous melanoma	HP:0000093	Proteinuria	9	-0.000578306	0.00126295	-0.457902	0.647065	0.432108	0.6457	0.988679
PGS000821	Thyroid medication use	HP:0000093	Proteinuria	9	-0.000614787	0.00126874	-0.484564	0.62803	0.433167	0.6248	0.988679
PGS000843	WHR adjusted for BMI	HP:0000093	Proteinuria	9	-0.000575365	0.00126358	-0.455344	0.648904	0.432009	0.6501	0.988679
PGS000914	Abnormal electrocardiogram	HP:0000093	Proteinuria	9	-0.000646948	0.00127331	-0.508083	0.611442	0.434151	0.6073	0.988679
PGS000963	Follicular cysts of skin and subcutaneous tissue (time-to-event)	HP:0000093	Proteinuria	9	0.000678578	0.00127995	0.53016	0.596051	0.435117	0.6942	0.988679
PGS000972	Microalbumin [> 40 mg/L]	HP:0000093	Proteinuria	9	-0.000505007	0.00127957	-0.394671	0.693121	0.429835	0.6903	0.988679
PGS000996	Diverticular disease/diverticulitis	HP:0000093	Proteinuria	9	0.000477978	0.00126671	0.37734	0.705955	0.429271	0.7035	0.988679
PGS001005	Number of self reported cancers	HP:0000093	Proteinuria	9	-0.000646754	0.00128874	-0.501849	0.61582	0.433886	0.6164	0.988679
PGS001014	Other disorders of pancreatic internal secretion (time-to-event)	HP:0000093	Proteinuria	9	-0.000506628	0.00125504	-0.403675	0.686488	0.430138	0.6837	0.988679
PGS001016	Sensitivity / hurt feelings	HP:0000093	Proteinuria	9	0.000603072	0.0012471	0.483581	0.628728	0.433127	0.634	0.988679
PGS001148	Trunk fat mass	HP:0000093	Proteinuria	9	0.00050085	0.00125807	0.398111	0.690585	0.42995	0.6909	0.988679
PGS001156	Impedance (right arm)	HP:0000093	Proteinuria	9	-0.000577996	0.00124468	-0.464373	0.642423	0.432359	0.645	0.988679
PGS001172	Eosinophill count	HP:0000093	Proteinuria	9	-0.000612622	0.00125342	-0.488762	0.625056	0.433339	0.6179	0.988679
PGS001192	Gonarthrosis [arthrosis of knee] (time-to-event)	HP:0000093	Proteinuria	9	-0.000515062	0.00125312	-0.411024	0.681092	0.43039	0.6821	0.988679
PGS001237	Lung function (FVC)	HP:0000093	Proteinuria	9	-0.000638115	0.0012603	-0.506319	0.61268	0.434076	0.6205	0.988679
PGS001254	Dupuytren's contracture	HP:0000093	Proteinuria	9	-0.000561673	0.00127093	-0.441939	0.658574	0.431502	0.6549	0.988679
PGS001272	Chronic renal failure (time-to-event)	HP:0000093	Proteinuria	9	-0.000620143	0.00128029	-0.484377	0.628163	0.433159	0.6311	0.988679
PGS001319	Other metabolic disorders (time-to-event)	HP:0000093	Proteinuria	9	-0.000770953	0.001246	-0.618742	0.536146	0.439408	0.6216	0.988679
PGS001324	Family history of high blood pressure	HP:0000093	Proteinuria	9	0.000574546	0.00125685	0.457132	0.647618	0.432078	0.6531	0.988679
PGS001327	Diabetes	HP:0000093	Proteinuria	9	-0.000542976	0.00126955	-0.427692	0.668914	0.43098	0.6589	0.988679
PGS001328	Family history of diabetes	HP:0000093	Proteinuria	9	-0.00062383	0.00126999	-0.491207	0.623326	0.43344	0.6316	0.988679
PGS001331	Crohns disease	HP:0000093	Proteinuria	9	0.000615939	0.00127989	0.481245	0.630387	0.433032	0.636	0.988679
PGS001334	Other chronic obstructive pulmonary disease (time-to-event)	HP:0000093	Proteinuria	9	-0.000621654	0.00127175	-0.488819	0.625015	0.433342	0.6269	0.988679
PGS001337	Family history of breast cancer	HP:0000093	Proteinuria	9	-0.000486869	0.00125949	-0.38656	0.699117	0.429568	0.6995	0.988679
PGS001351	Fasting insulin	HP:0000093	Proteinuria	9	0.000515745	0.00126289	0.408384	0.683029	0.430299	0.6857	0.988679
PGS001378	Basophill count	HP:0000093	Proteinuria	9	0.000624059	0.00123794	0.50411	0.614231	0.433982	0.6201	0.988679
PGS001390	Duodenal ulcer (time-to-event)	HP:0000093	Proteinuria	9	-0.000622727	0.00127043	-0.490169	0.62406	0.433397	0.6238	0.988679
PGS001396	Frequency of unenthusiasm / disinterest in last 2 weeks	HP:0000093	Proteinuria	9	0.000515906	0.00126604	0.407495	0.683682	0.430269	0.6831	0.988679
PGS001407	HTLV-1 gag antigen for Human T-Lymphotropic Virus 1	HP:0000093	Proteinuria	9	-0.000583622	0.0012743	-0.457995	0.646998	0.432111	0.6489	0.988679
PGS001417	Mean FA in body of corpus callosum on FA skeleton	HP:0000093	Proteinuria	9	0.000515292	0.0012823	0.40185	0.68783	0.430076	0.6924	0.988679
PGS001418	Mean FA in cerebral peduncle on FA skeleton (L)	HP:0000093	Proteinuria	9	0.000594754	0.00127312	0.467161	0.640428	0.432469	0.6422	0.988679
PGS001420	Mean FA in cingulum cingulate gyrus on FA skeleton (R)	HP:0000093	Proteinuria	9	0.000499588	0.00129604	0.385472	0.699922	0.429532	0.6925	0.988679
PGS001424	Mean FA in external capsule on FA skeleton (R)	HP:0000093	Proteinuria	9	-0.000546613	0.00126348	-0.432625	0.665326	0.431159	0.6661	0.988679
PGS001428	Mean FA in inferior cerebellar peduncle on FA skeleton (R)	HP:0000093	Proteinuria	9	-0.00065323	0.00123962	-0.52696	0.598271	0.434975	0.6056	0.988679
PGS001430	Mean FA in posterior limb of internal capsule on FA skeleton (L)	HP:0000093	Proteinuria	9	-0.000663334	0.00124659	-0.532118	0.594694	0.435205	0.6017	0.988679
PGS001439	Mean FA in superior cerebellar peduncle on FA skeleton (L)	HP:0000093	Proteinuria	9	0.000524649	0.0012544	0.418247	0.675804	0.430643	0.6695	0.988679
PGS001440	Mean FA in superior cerebellar peduncle on FA skeleton (R)	HP:0000093	Proteinuria	9	0.000499047	0.00125822	0.396629	0.691677	0.4299	0.6907	0.988679
PGS001467	Mean ICVF in inferior cerebellar peduncle on FA skeleton (L)	HP:0000093	Proteinuria	9	-0.000550957	0.00125884	-0.437671	0.661665	0.431344	0.6642	0.988679
PGS001468	Mean ICVF in inferior cerebellar peduncle on FA skeleton (R)	HP:0000093	Proteinuria	9	-0.000520659	0.00125052	-0.416355	0.677188	0.430576	0.6778	0.988679
PGS001483	Mean ICVF in superior cerebellar peduncle on FA skeleton (R)	HP:0000093	Proteinuria	9	0.000549093	0.00126418	0.434347	0.664076	0.431222	0.6629	0.988679
PGS001484	Mean ICVF in superior corona radiata on FA skeleton (L)	HP:0000093	Proteinuria	9	-0.000470201	0.00124961	-0.376278	0.706744	0.429237	0.7028	0.988679
PGS001489	Mean ICVF in superior longitudinal fasciculus on FA skeleton (R)	HP:0000093	Proteinuria	9	-0.000575472	0.00126912	-0.453441	0.650273	0.431936	0.6535	0.988679
PGS001500	Mean ISOVF in posterior corona radiata on FA skeleton (L)	HP:0000093	Proteinuria	9	-0.0005277	0.00123453	-0.427451	0.66909	0.430971	0.6636	0.988679
PGS001514	Non-cancer illness year/age first occurred	HP:0000093	Proteinuria	9	-0.000486022	0.0012675	-0.383449	0.701421	0.429467	0.7021	0.988679
PGS001534	Total Volume of white matter hyperintensities (from T1 and T2 FLAIR images)	HP:0000093	Proteinuria	9	0.000637669	0.0012826	0.497169	0.619116	0.433689	0.6218	0.988679
PGS001540	Volume of brain, grey+white matter	HP:0000093	Proteinuria	9	0.000484996	0.00123775	0.391835	0.695215	0.429741	0.6969	0.988679
PGS001550	Volume of grey matter in Cingulate Gyrus, anterior division (L)	HP:0000093	Proteinuria	9	0.000523893	0.00125867	0.416229	0.67728	0.430572	0.6811	0.988679
PGS001551	Volume of grey matter in Cingulate Gyrus, anterior division (R)	HP:0000093	Proteinuria	9	0.000553921	0.0012375	0.447613	0.654473	0.431715	0.653	0.988679
PGS001555	Volume of grey matter in Crus II Cerebellum (R)	HP:0000093	Proteinuria	9	-0.000533851	0.00130862	-0.407949	0.683348	0.430284	0.6912	0.988679
PGS001556	Volume of grey matter in Cuneal Cortex (R)	HP:0000093	Proteinuria	9	0.000495773	0.00126433	0.392122	0.695003	0.42975	0.6914	0.988679
PGS001557	Volume of grey matter in Frontal Operculum Cortex (L)	HP:0000093	Proteinuria	9	-0.000580219	0.00126124	-0.460037	0.645532	0.43219	0.6481	0.988679
PGS001567	Volume of grey matter in Inferior Frontal Gyrus, pars triangularis (R)	HP:0000093	Proteinuria	9	0.000638893	0.00127772	0.500025	0.617104	0.433809	0.6143	0.988679
PGS001574	Volume of grey matter in Lateral Occipital Cortex, inferior division (R)	HP:0000093	Proteinuria	9	-0.000512794	0.00126393	-0.405715	0.684989	0.430208	0.683	0.988679
PGS001582	Volume of grey matter in Paracingulate Gyrus (R)	HP:0000093	Proteinuria	9	-0.000515961	0.00125185	-0.41216	0.68026	0.43043	0.6769	0.988679
PGS001585	Volume of grey matter in Parahippocampal Gyrus, posterior division (L)	HP:0000093	Proteinuria	9	-0.000563279	0.00124212	-0.453483	0.650242	0.431938	0.6568	0.988679
PGS001588	Volume of grey matter in Planum Polare (R)	HP:0000093	Proteinuria	9	0.000610082	0.00128367	0.475266	0.634641	0.432791	0.6416	0.988679
PGS001595	Volume of grey matter in Subcallosal Cortex (L)	HP:0000093	Proteinuria	9	-0.000607971	0.00124395	-0.488742	0.62507	0.433338	0.6224	0.988679
PGS001599	Volume of grey matter in Superior Temporal Gyrus, anterior division (L)	HP:0000093	Proteinuria	9	-0.000555743	0.00125054	-0.444402	0.656793	0.431594	0.6618	0.988679
PGS001613	Volume of grey matter in Ventral Striatum (R)	HP:0000093	Proteinuria	9	-0.000499952	0.00123551	-0.404653	0.685769	0.430171	0.692	0.988679
PGS001638	Volume of thalamus (R)	HP:0000093	Proteinuria	9	0.000605342	0.00127596	0.474419	0.635245	0.432757	0.6326	0.988679
PGS001640	Volume of white matter	HP:0000093	Proteinuria	9	0.000602122	0.00124699	0.482859	0.62924	0.433097	0.6226	0.988679
PGS001641	Volume of white matter (normalised for head size)	HP:0000093	Proteinuria	9	0.000669196	0.0012769	0.524079	0.600273	0.434847	0.6076	0.988679
PGS001650	WA FA in tract forceps major	HP:0000093	Proteinuria	9	-0.000515055	0.00125543	-0.410261	0.681652	0.430364	0.6833	0.988679
PGS001659	WA FA in tract uncinate fasciculus (L)	HP:0000093	Proteinuria	9	0.00061158	0.00124998	0.489273	0.624694	0.43336	0.6173	0.988679
PGS001669	WA ICVF in tract forceps major	HP:0000093	Proteinuria	9	-0.000616788	0.00125477	-0.491554	0.62308	0.433455	0.6245	0.988679
PGS001679	WA ICVF in tract parahippocampal part of cingulum (R)	HP:0000093	Proteinuria	9	-0.000500613	0.00124254	-0.402896	0.687061	0.430111	0.685	0.988679
PGS001696	WA ISOVF in tract inferior longitudinal fasciculus (R)	HP:0000093	Proteinuria	9	0.000476865	0.00124929	0.381709	0.702712	0.429411	0.702	0.988679
PGS001702	WA ISOVF in tract uncinate fasciculus (L)	HP:0000093	Proteinuria	9	-0.000601419	0.00125559	-0.478993	0.631988	0.432941	0.6346	0.988679
PGS001721	WA L2 in tract inferior fronto-occipital fasciculus (L)	HP:0000093	Proteinuria	9	0.000538017	0.00126945	0.423818	0.671737	0.430841	0.6779	0.988679
PGS001724	WA L2 in tract inferior longitudinal fasciculus (R)	HP:0000093	Proteinuria	9	0.000612994	0.00127193	0.48194	0.629893	0.43306	0.6399	0.988679
PGS001734	WA L3 in tract forceps minor	HP:0000093	Proteinuria	9	-0.000624164	0.0012637	-0.493917	0.62141	0.433553	0.6251	0.988679
PGS001738	WA L3 in tract inferior longitudinal fasciculus (R)	HP:0000093	Proteinuria	9	0.000527172	0.00125817	0.418998	0.675256	0.430669	0.6788	0.988679
PGS001753	WA MD in tract inferior longitudinal fasciculus (R)	HP:0000093	Proteinuria	9	0.000477982	0.00125981	0.379408	0.704419	0.429337	0.7022	0.988679
PGS001790	Heart Failure	HP:0000093	Proteinuria	9	-0.000566059	0.00125439	-0.451262	0.651842	0.431853	0.6526	0.988679
PGS001810	Polycythemia vera	HP:0000093	Proteinuria	9	0.000589272	0.00121911	0.483364	0.628882	0.433118	0.6173	0.988679
PGS002031	Disorders of iron metabolism	HP:0000093	Proteinuria	9	0.000762442	0.00124429	0.612752	0.540099	0.439097	0.603	0.988679
PGS002041	Macular degeneration (senile) of retina NOS	HP:0000093	Proteinuria	9	0.000553263	0.00125137	0.442125	0.658439	0.431509	0.6545	0.988679
PGS002055	Peripheral vascular disease, unspecified	HP:0000093	Proteinuria	9	-0.000546391	0.00124408	-0.439193	0.660562	0.4314	0.6573	0.988679
PGS002063	Esophagitis, GERD and related diseases	HP:0000093	Proteinuria	9	-0.000574073	0.00125699	-0.456704	0.647926	0.432061	0.6461	0.988679
PGS002086	Diseases of hair and hair follicles	HP:0000093	Proteinuria	9	0.000607192	0.00128254	0.473428	0.635951	0.432717	0.6319	0.988679
PGS002088	Rheumatoid arthritis	HP:0000093	Proteinuria	9	-0.000553585	0.00126737	-0.436797	0.662298	0.431312	0.6596	0.988679
PGS002101	Apolipoprotein A	HP:0000093	Proteinuria	9	0.000626394	0.00128389	0.487889	0.625674	0.433303	0.6189	0.988679
PGS002162	Creatinine (enzymatic) in urine	HP:0000093	Proteinuria	9	-0.000487854	0.00124578	-0.391606	0.695384	0.429733	0.7007	0.988679
PGS002176	Hip circumference	HP:0000093	Proteinuria	9	-0.000463894	0.00124586	-0.37235	0.709666	0.429113	0.6998	0.988679
PGS002194	Reticulocyte count	HP:0000093	Proteinuria	9	-0.000489997	0.00124961	-0.39212	0.695005	0.42975	0.6975	0.988679
PGS002195	Sex hormone binding globulin (SHBG)	HP:0000093	Proteinuria	9	0.000616558	0.00127641	0.483041	0.629111	0.433105	0.6375	0.988679
PGS002205	Testosterone (male only)	HP:0000093	Proteinuria	9	0.000518187	0.00127515	0.406375	0.684504	0.43023	0.678	0.988679
PGS002209	Morning/evening person (chronotype)	HP:0000093	Proteinuria	9	0.000501642	0.00126184	0.397549	0.690999	0.429931	0.6958	0.988679
PGS002237	Chronic Kidney Disease (stage 3 or greater)	HP:0000093	Proteinuria	9	-0.000624993	0.00128745	-0.48545	0.627402	0.433203	0.6246	0.988679
PGS002242	Breast cancer	HP:0000093	Proteinuria	9	0.00047211	0.00126517	0.373159	0.709063	0.429139	0.7035	0.988679
PGS002264	Pancreatic ductal adenocarcinoma	HP:0000093	Proteinuria	9	-0.000568019	0.00125473	-0.452701	0.650805	0.431908	0.6561	0.988679
PGS002266	Nonsyndromic cleft lip with or without cleft palate	HP:0000093	Proteinuria	9	0.000501768	0.00124975	0.401496	0.688091	0.430064	0.6915	0.988679
PGS002334	High cholesterol	HP:0000093	Proteinuria	9	-0.00057874	0.00124442	-0.465068	0.641926	0.432386	0.653	0.988679
PGS002341	Monocyte Count	HP:0000093	Proteinuria	9	-0.000656523	0.00127215	-0.516072	0.605852	0.434496	0.6049	0.988679
PGS002351	Thyroid (self-reported conditions)	HP:0000093	Proteinuria	9	-0.000497157	0.00125719	-0.395452	0.692545	0.429861	0.6905	0.988679
PGS002738	Alcohol use disorder	HP:0000093	Proteinuria	9	-0.000542051	0.00126087	-0.429902	0.667306	0.43106	0.6789	0.988679
PGS002769	Seropositive rheumatoid arthritis	HP:0000093	Proteinuria	9	-0.000625858	0.00126925	-0.493092	0.621994	0.433518	0.6252	0.988679
PGS002823	Age at Menopause	HP:0000093	Proteinuria	9	-0.000552104	0.00126439	-0.436656	0.662401	0.431306	0.6615	0.988679
PGS003388	Esophageal adenocarcinoma	HP:0000093	Proteinuria	9	0.000567645	0.00124368	0.456422	0.648129	0.432051	0.6512	0.988679
PGS003393	Lung adenocarcinoma	HP:0000093	Proteinuria	9	0.000505819	0.00124458	0.406416	0.684474	0.430232	0.684	0.988679
PGS003406	Intracranial aneurysm	HP:0000093	Proteinuria	9	0.000619896	0.00127392	0.486606	0.626583	0.433251	0.6272	0.988679
PGS001135	Arthritis (nos)	HP:0012531	Pain	15	-0.00272979	0.00164425	-1.66021	0.0970047	0.31132	0.1005	0.988679
PGS001709	WA L1 in tract superior longitudinal fasciculus (L)	HP:0000220	Velopharyngeal insufficiency	11	-0.000655133	0.00139337	-0.470179	0.638271	0.415458	0.6388	0.988687
PGS001757	WA MD in tract uncinate fasciculus (L)	HP:0000220	Velopharyngeal insufficiency	11	0.000635152	0.00139894	0.454025	0.649853	0.414828	0.6408	0.988687
PGS002042	Corneal dystrophy	HP:0000220	Velopharyngeal insufficiency	11	0.000685118	0.00138966	0.49301	0.622051	0.416385	0.6395	0.988687
PGS002119	QT interval	HP:0000220	Velopharyngeal insufficiency	11	-0.000648084	0.0013944	-0.464775	0.642136	0.415244	0.6386	0.988687
PGS002271	Mitral valve prolapse	HP:0000220	Velopharyngeal insufficiency	11	-0.000657457	0.00140287	-0.468651	0.639362	0.415397	0.6403	0.988687
PGS000874	Chronic lymphocytic leukemia	HP:0001342	Cerebral hemorrhage	8	0.000469595	0.00117207	0.400654	0.688711	0.456876	0.693	0.98869
PGS000939	Hiatus hernia	HP:0001342	Cerebral hemorrhage	8	-0.000476504	0.00118422	-0.402379	0.687442	0.456934	0.6918	0.98869
PGS001611	Volume of grey matter in V Cerebellum (R)	HP:0001342	Cerebral hemorrhage	8	-0.000480283	0.00118273	-0.406079	0.684721	0.45706	0.6932	0.98869
PGS000225	Macrophage colony-stimulating factor 1 (CSF-1) serum levels	HP:0004970	Ascending tubular aorta aneurysm	6	-0.000340066	0.00103749	-0.327776	0.74311	0.145106	0.7414	0.988693
PGS000240	Follistatin (FS) serum levels	HP:0004970	Ascending tubular aorta aneurysm	6	-0.000330903	0.000998737	-0.331321	0.740431	0.145205	0.745	0.988693
PGS000395	Cancer of bronchus; lung	HP:0004970	Ascending tubular aorta aneurysm	6	0.000337882	0.00101326	0.333459	0.738817	0.145265	0.7368	0.988693
PGS001250	Calculus of kidney and ureter (time-to-event)	HP:0004970	Ascending tubular aorta aneurysm	6	0.00033138	0.00103858	0.319069	0.749702	0.144868	0.7452	0.988693
PGS001365	6mm strong meridian (L)	HP:0004970	Ascending tubular aorta aneurysm	6	0.000344467	0.00103085	0.334158	0.73829	0.145285	0.7367	0.988693
PGS001393	Father's age at death	HP:0004970	Ascending tubular aorta aneurysm	6	0.00034457	0.00103156	0.334029	0.738387	0.145281	0.7409	0.988693
PGS001415	Mean FA in anterior limb of internal capsule on FA skeleton (L)	HP:0004970	Ascending tubular aorta aneurysm	6	-0.000343714	0.00102888	-0.334068	0.738358	0.145282	0.7429	0.988693
PGS001507	Median T2star in caudate (L)	HP:0004970	Ascending tubular aorta aneurysm	6	0.000351706	0.00103495	0.339829	0.734015	0.145446	0.7358	0.988693
PGS001572	Volume of grey matter in IX Cerebellum (L)	HP:0004970	Ascending tubular aorta aneurysm	6	0.000337635	0.00101782	0.331725	0.740126	0.145217	0.7385	0.988693
PGS001630	Volume of hippocampus (L)	HP:0004970	Ascending tubular aorta aneurysm	6	0.000346907	0.00103506	0.335157	0.737537	0.145313	0.7402	0.988693
PGS001673	WA ICVF in tract inferior longitudinal fasciculus (L)	HP:0004970	Ascending tubular aorta aneurysm	6	0.000349623	0.00102889	0.339807	0.734032	0.145446	0.7367	0.988693
PGS002020	Benign neoplasm of other parts of digestive system	HP:0004970	Ascending tubular aorta aneurysm	6	-0.000350544	0.00103375	-0.339098	0.734566	0.145426	0.7389	0.988693
PGS002077	Endometriosis	HP:0004970	Ascending tubular aorta aneurysm	6	-0.000359416	0.00105293	-0.341347	0.732872	0.14549	0.7333	0.988693
PGS002096	Abdominal pain	HP:0004970	Ascending tubular aorta aneurysm	6	-0.000338546	0.00103414	-0.327369	0.743417	0.145095	0.7423	0.988693
PGS002273	COVID-19 infection	HP:0004970	Ascending tubular aorta aneurysm	6	-0.000361462	0.00103818	-0.348168	0.727745	0.145689	0.7317	0.988693
PGS002750	Total hip replacement	HP:0004970	Ascending tubular aorta aneurysm	6	0.00032491	0.00103208	0.31481	0.752934	0.144754	0.7456	0.988693
PGS002759	Depression	HP:0004970	Ascending tubular aorta aneurysm	6	-0.000333369	0.00102187	-0.326236	0.744275	0.145064	0.7437	0.988693
PGS003390	Head and neck squamous cell carcinoma	HP:0004970	Ascending tubular aorta aneurysm	6	0.000360605	0.0010543	0.342032	0.732357	0.14551	0.7328	0.988693
PGS002770	Stroke	HP:0000081	Duplicated collecting system	6	0.000448094	0.00104066	0.430588	0.666807	0.62713	0.6786	0.988694
PGS000469	Carcinoma in situ of skin	HP:0010526	Dysgraphia	10	0.000766307	0.00135673	0.564819	0.57225	0.397273	0.5781	0.988697
PGS000251	Interleukin-27 (IL-27) serum levels	HP:0003468	Abnormal vertebral morphology	6	-0.000244244	0.00104116	-0.234589	0.814548	0.128751	0.8124	0.988698
PGS000929	All cause dementia (algorithmically-defined)	HP:0003468	Abnormal vertebral morphology	6	-0.000255611	0.00106866	-0.239188	0.810981	0.128843	0.8155	0.988698
PGS001174	Cholelithiasis (time-to-event)	HP:0003468	Abnormal vertebral morphology	6	-0.000239901	0.00103482	-0.231828	0.816692	0.128697	0.8162	0.988698
PGS001552	Volume of grey matter in Cingulate Gyrus, posterior division (R)	HP:0003468	Abnormal vertebral morphology	6	0.000241336	0.00101913	0.236807	0.812827	0.128795	0.8129	0.988698
PGS001631	Volume of pallidum (L)	HP:0003468	Abnormal vertebral morphology	6	0.000240603	0.00102256	0.235295	0.814	0.128765	0.8169	0.988698
PGS001727	WA L2 in tract uncinate fasciculus (L)	HP:0003468	Abnormal vertebral morphology	6	0.000250359	0.00103612	0.24163	0.809088	0.128893	0.8124	0.988698
PGS001752	WA MD in tract inferior longitudinal fasciculus (L)	HP:0003468	Abnormal vertebral morphology	6	0.000256575	0.00104359	0.245858	0.805813	0.12898	0.816	0.988698
PGS002121	RR interval	HP:0003468	Abnormal vertebral morphology	6	0.00023774	0.00102845	0.231164	0.817207	0.128684	0.8138	0.988698
PGS000145	Depression (ICD-10 defined)	HP:0000483	Astigmatism	49	0.000855198	0.00284453	0.300647	0.76371	0.134892	0.7625	0.988703
PGS000255	Pro-interleukin-16 (IL16) serum levels	HP:0000483	Astigmatism	49	0.000904784	0.00295951	0.305721	0.759844	0.135023	0.7664	0.988703
PGS000839	Two hour glucose during OGTT	HP:0000483	Astigmatism	49	0.00085434	0.00290059	0.29454	0.768371	0.134737	0.7647	0.988703
PGS000877	Insulin resistance	HP:0000483	Astigmatism	49	0.000885136	0.00289139	0.306128	0.759534	0.135034	0.7626	0.988703
PGS000940	Intestinal malabsorption (time-to-event)	HP:0000483	Astigmatism	49	-0.000889835	0.00287838	-0.309144	0.757239	0.135113	0.7533	0.988703
PGS001023	Disorders of mineral metabolism (time-to-event)	HP:0000483	Astigmatism	49	0.000752765	0.00288302	0.261103	0.794036	0.133945	0.7559	0.988703
PGS001272	Chronic renal failure (time-to-event)	HP:0000483	Astigmatism	49	-0.000974677	0.00296641	-0.328572	0.742508	0.135641	0.7476	0.988703
PGS001401	Health satisfaction	HP:0000483	Astigmatism	49	0.000941857	0.00291639	0.322953	0.746759	0.135485	0.7448	0.988703
PGS001473	Mean ICVF in posterior corona radiata on FA skeleton (R)	HP:0000483	Astigmatism	49	-0.00088442	0.0029115	-0.303768	0.761331	0.134972	0.7546	0.988703
PGS001489	Mean ICVF in superior longitudinal fasciculus on FA skeleton (R)	HP:0000483	Astigmatism	49	-0.000909965	0.00294052	-0.309458	0.757001	0.135121	0.756	0.988703
PGS001490	Mean ICVF in tapetum on FA skeleton (L)	HP:0000483	Astigmatism	49	0.000905293	0.00289087	0.313156	0.75419	0.135219	0.7552	0.988703
PGS001507	Median T2star in caudate (L)	HP:0000483	Astigmatism	49	-0.000924933	0.0029308	-0.31559	0.752341	0.135284	0.7563	0.988703
PGS001597	Volume of grey matter in Superior Frontal Gyrus (L)	HP:0000483	Astigmatism	49	-0.000872327	0.00284415	-0.30671	0.759091	0.135049	0.7537	0.988703
PGS001605	Volume of grey matter in Temporal Fusiform Cortex, posterior division (R)	HP:0000483	Astigmatism	49	-0.000863343	0.00293298	-0.294358	0.768511	0.134732	0.766	0.988703
PGS001627	Volume of grey matter in VIIIb Cerebellum (L)	HP:0000483	Astigmatism	49	0.000883313	0.00290763	0.303791	0.761314	0.134973	0.7617	0.988703
PGS001696	WA ISOVF in tract inferior longitudinal fasciculus (R)	HP:0000483	Astigmatism	49	-0.000923524	0.00289453	-0.319059	0.74971	0.135378	0.7497	0.988703
PGS001723	WA L2 in tract inferior longitudinal fasciculus (L)	HP:0000483	Astigmatism	49	0.00088837	0.0029563	0.3005	0.763822	0.134888	0.7666	0.988703
PGS001730	WA L3 in tract anterior thalamic radiation (L)	HP:0000483	Astigmatism	49	-0.000888286	0.00292166	-0.304035	0.761128	0.134979	0.7613	0.988703
PGS001786	Appendectomy	HP:0000483	Astigmatism	49	0.000870997	0.00289845	0.300505	0.763819	0.134888	0.7666	0.988703
PGS002032	Disorders of bilirubin excretion	HP:0000483	Astigmatism	49	-0.00092235	0.00296462	-0.31112	0.755737	0.135165	0.7521	0.988703
PGS002086	Diseases of hair and hair follicles	HP:0000483	Astigmatism	49	-0.00093147	0.00297162	-0.313455	0.753962	0.135227	0.762	0.988703
PGS002160	Total bilirubin	HP:0000483	Astigmatism	49	-0.000906587	0.00294717	-0.307612	0.758404	0.135072	0.7597	0.988703
PGS002166	QRS duration	HP:0000483	Astigmatism	49	0.000842417	0.00291357	0.289135	0.772503	0.134602	0.7687	0.988703
PGS002187	Neutrophil count	HP:0000483	Astigmatism	49	0.000910872	0.00286434	0.318004	0.75051	0.13535	0.7511	0.988703
PGS002206	Mean corpuscular haemoglobin	HP:0000483	Astigmatism	49	0.000937223	0.00291893	0.321085	0.748174	0.135434	0.756	0.988703
PGS002216	Phosphate	HP:0000483	Astigmatism	49	0.000835911	0.00293187	0.285112	0.775584	0.134504	0.7687	0.988703
PGS002242	Breast cancer	HP:0000483	Astigmatism	49	-0.000858706	0.00293133	-0.292941	0.769593	0.134697	0.7675	0.988703
PGS002316	Cardiovascular disease	HP:0000483	Astigmatism	49	-0.000912489	0.00290686	-0.313909	0.753618	0.135239	0.7463	0.988703
PGS002324	Endocrine and diabetes diseases	HP:0000483	Astigmatism	49	0.000920548	0.00291418	0.315885	0.752117	0.135292	0.7584	0.988703
PGS002341	Monocyte Count	HP:0000483	Astigmatism	49	-0.000933628	0.00294758	-0.316744	0.751466	0.135316	0.7478	0.988703
PGS002737	Endometrial cancer	HP:0000483	Astigmatism	49	0.000825388	0.00294569	0.280201	0.779347	0.134386	0.7688	0.988703
PGS003137	Total Cholesterol	HP:0000483	Astigmatism	49	0.000870778	0.00290898	0.299342	0.764706	0.134858	0.7568	0.988703
PGS000361	Cancer of larynx	HP:0001635	Congestive heart failure	6	0.000371569	0.00103995	0.357296	0.720902	0.370455	0.7282	0.988704
PGS001039	Right heel bone mineral density (BMD) T-score, automated	HP:0001635	Congestive heart failure	6	0.000337084	0.00104984	0.321082	0.748177	0.369419	0.7338	0.988704
PGS001181	Other hypothyroidism (time-to-event)	HP:0001635	Congestive heart failure	6	0.00035795	0.00102607	0.348855	0.72723	0.370203	0.7322	0.988704
PGS001284	Allergic disease (hay fever, allergic rhinitis, or eczema)	HP:0001635	Congestive heart failure	6	0.000362933	0.00104329	0.347873	0.727966	0.370175	0.7324	0.988704
PGS001392	Family history of lung cancer	HP:0001635	Congestive heart failure	6	0.000347981	0.00101762	0.341957	0.732414	0.370003	0.7331	0.988704
PGS001534	Total Volume of white matter hyperintensities (from T1 and T2 FLAIR images)	HP:0001635	Congestive heart failure	6	-0.00036262	0.00104823	-0.345934	0.729423	0.370118	0.7295	0.988704
PGS001707	WA L1 in tract inferior longitudinal fasciculus (L)	HP:0001635	Congestive heart failure	6	-0.000343521	0.00104401	-0.329039	0.742155	0.369637	0.7353	0.988704
PGS001750	WA MD in tract inferior fronto-occipital fasciculus (L)	HP:0001635	Congestive heart failure	6	0.000357033	0.00104879	0.340424	0.733567	0.369958	0.7351	0.988704
PGS001752	WA MD in tract inferior longitudinal fasciculus (L)	HP:0001635	Congestive heart failure	6	-0.000340409	0.00104233	-0.326584	0.744012	0.369569	0.7347	0.988704
PGS002207	Mean corpuscular volume	HP:0001635	Congestive heart failure	6	0.00036275	0.00102527	0.353809	0.723513	0.37035	0.7272	0.988704
PGS002226	Sodium in urine	HP:0001635	Congestive heart failure	6	-0.000349975	0.0010259	-0.341141	0.733028	0.369979	0.7327	0.988704
PGS003383	Prostate adenocarcinoma	HP:0001635	Congestive heart failure	6	-0.000359435	0.00103708	-0.346583	0.728936	0.370137	0.7305	0.988704
PGS001607	Volume of grey matter in Temporal Pole (R)	HP:0025238	Foot pain	6	-0.000346758	0.00102933	-0.336876	0.73624	0.076756	0.7353	0.988704
PGS000009	ER-negative Breast Cancer	HP:0000041	Chordee	5	-0.000358445	0.000948907	-0.377746	0.705653	0.230471	0.7055	0.988717
PGS000013	Coronary artery disease	HP:0000041	Chordee	5	0.00033652	0.000940007	0.357997	0.720377	0.229858	0.7219	0.988717
PGS000082	Ovarian cancer	HP:0000041	Chordee	5	0.000314028	0.000930489	0.337487	0.73578	0.229256	0.7271	0.988717
PGS000197	Spondyloarthroparthy	HP:0000041	Chordee	5	-0.000334072	0.000948672	-0.352147	0.724759	0.229683	0.7288	0.988717
PGS000233	Dickkopf-related protein 1 (Dkk-1) serum levels	HP:0000041	Chordee	5	0.000368285	0.000960963	0.383246	0.701572	0.230648	0.6966	0.988717
PGS000271	Osteoprotegerin (OPG) serum levels	HP:0000041	Chordee	5	-0.000318311	0.000943547	-0.337356	0.735879	0.229252	0.7356	0.988717
PGS000277	P-selectin glycoprotein ligand 1 (PSGL-1) serum levels	HP:0000041	Chordee	5	-0.000350145	0.000936047	-0.374068	0.708387	0.230355	0.7016	0.988717
PGS000279	Receptor for advanced glycosylation end products (RAGE) serum levels	HP:0000041	Chordee	5	0.000334056	0.000954842	0.349855	0.726479	0.229615	0.7274	0.988717
PGS000282	Stem cell factor (SCF) serum levels	HP:0000041	Chordee	5	-0.000355541	0.000947835	-0.375108	0.707614	0.230387	0.7077	0.988717
PGS000287	Tumor necrosis factor receptor 1 (TNF-R1) serum levels	HP:0000041	Chordee	5	0.00041616	0.000946805	0.439542	0.660309	0.232603	0.6613	0.988717
PGS000295	Vascular endothelial growth factor D (VEGF-D) serum levels	HP:0000041	Chordee	5	-0.00034739	0.000936788	-0.37083	0.710797	0.230253	0.7024	0.988717
PGS000315	Immunoglobulin E (IgE)	HP:0000041	Chordee	5	0.000378389	0.000955995	0.395807	0.692283	0.231061	0.6961	0.988717
PGS000341	Systemic sclerosis	HP:0000041	Chordee	5	-0.00040718	0.000956551	-0.425675	0.670383	0.232097	0.6646	0.988717
PGS000366	Cancer of esophagus	HP:0000041	Chordee	5	0.000320598	0.000945143	0.339205	0.734485	0.229305	0.7439	0.988717
PGS000710	Myocardial infarction	HP:0000041	Chordee	5	0.000319472	0.000934701	0.341791	0.732539	0.229379	0.7322	0.988717
PGS000728	Chronic kidney disease	HP:0000041	Chordee	5	0.00040243	0.000977025	0.411893	0.680455	0.231609	0.6781	0.988717
PGS000834	Corrected insulin response (at 30mins during OGTT)	HP:0000041	Chordee	5	-0.000313404	0.000940507	-0.333229	0.738991	0.229135	0.7385	0.988717
PGS000840	Fasting Proinsulin	HP:0000041	Chordee	5	-0.000370063	0.000949768	-0.389635	0.696841	0.230856	0.6901	0.988717
PGS000924	Disorders of porphyrin and bilirubin metabolism (time-to-event)	HP:0000041	Chordee	5	0.000397441	0.00095132	0.417779	0.676147	0.231816	0.6708	0.988717
PGS000930	Blood clot (diagnosed by doctor)	HP:0000041	Chordee	5	0.000353472	0.000935548	0.377824	0.705595	0.230474	0.7052	0.988717
PGS000945	Dementia in alzheimer's disease (time-to-event)	HP:0000041	Chordee	5	0.000350497	0.00097404	0.359839	0.719	0.229914	0.7231	0.988717
PGS000955	Right heel broadband ultrasound attenuation	HP:0000041	Chordee	5	0.000410917	0.000963662	0.426412	0.669847	0.232123	0.6798	0.988717
PGS000957	Essential (primary hypertension) (time-to-event)	HP:0000041	Chordee	5	-0.000291238	0.000921326	-0.316108	0.751949	0.228666	0.743	0.988717
PGS001003	Number of medications taken	HP:0000041	Chordee	5	0.000376707	0.000930723	0.404746	0.685701	0.231363	0.6822	0.988717
PGS001004	Number of non-cancer illnesses	HP:0000041	Chordee	5	0.000330911	0.000937842	0.352842	0.724238	0.229703	0.7288	0.988717
PGS001027	Internal derangement of knee (time-to-event)	HP:0000041	Chordee	5	-0.000315565	0.000950488	-0.332003	0.739917	0.229101	0.7398	0.988717
PGS001100	Spherical power (right eye)	HP:0000041	Chordee	5	0.000340608	0.000937076	0.36348	0.716279	0.230025	0.7169	0.988717
PGS001112	Aspirin	HP:0000041	Chordee	5	0.000367655	0.000936638	0.392526	0.694705	0.230952	0.7003	0.988717
PGS001115	Paracetamol use self-reported	HP:0000041	Chordee	5	-0.000313264	0.000940086	-0.333229	0.738991	0.229135	0.7393	0.988717
PGS001233	Heart rate (AR)	HP:0000041	Chordee	5	-0.00034623	0.000935354	-0.370159	0.711297	0.230232	0.711	0.988717
PGS001296	Insulin-dependent diabetes mellitus (time-to-event)	HP:0000041	Chordee	5	-0.000308197	0.000933808	-0.330044	0.741396	0.229046	0.7433	0.988717
PGS001308	Sjogren's syndrome/sicca syndrome	HP:0000041	Chordee	5	0.000390844	0.000953975	0.4097	0.682063	0.231533	0.6911	0.988717
PGS001314	Acute myocardial infarction (time-to-event)	HP:0000041	Chordee	5	0.00030626	0.000932123	0.328561	0.742516	0.229005	0.7417	0.988717
PGS001347	Family history of Alzheimer's/dementia	HP:0000041	Chordee	5	0.000421384	0.0009738	0.432721	0.665257	0.232352	0.678	0.988717
PGS001369	Acute appendicitis (time-to-event)	HP:0000041	Chordee	5	-0.000412749	0.000942733	-0.437822	0.661555	0.232539	0.6818	0.988717
PGS001371	Age diabetes diagnosed	HP:0000041	Chordee	5	-0.00036469	0.000926646	-0.393559	0.693942	0.230986	0.7018	0.988717
PGS001381	Corneal hysteresis (R)	HP:0000041	Chordee	5	0.000411656	0.000947803	0.434327	0.664091	0.232411	0.661	0.988717
PGS001385	Degree bothered by headaches in the last 3 months	HP:0000041	Chordee	5	-0.000379138	0.00093828	-0.404078	0.686192	0.23134	0.6874	0.988717
PGS001421	Mean FA in cingulum hippocampus on FA skeleton (L)	HP:0000041	Chordee	5	0.000395329	0.000948375	0.416849	0.676826	0.231783	0.6857	0.988717
PGS001425	Mean FA in fornix cres+stria terminalis on FA skeleton (R)	HP:0000041	Chordee	5	-0.000324399	0.000948441	-0.342034	0.732355	0.229386	0.7281	0.988717
PGS001436	Mean FA in sagittal stratum on FA skeleton (L)	HP:0000041	Chordee	5	-0.000355272	0.000952382	-0.373035	0.709156	0.230322	0.704	0.988717
PGS001460	Mean ICVF in cingulum hippocampus on FA skeleton (R)	HP:0000041	Chordee	5	0.000337404	0.000934151	0.361187	0.717992	0.229955	0.7093	0.988717
PGS001470	Mean ICVF in medial lemniscus on FA skeleton (R)	HP:0000041	Chordee	5	-0.000388224	0.000935625	-0.414936	0.678226	0.231716	0.6767	0.988717
PGS001481	Mean ICVF in sagittal stratum on FA skeleton (R)	HP:0000041	Chordee	5	-0.00031917	0.000946288	-0.337286	0.735931	0.22925	0.7375	0.988717
PGS001488	Mean ICVF in superior longitudinal fasciculus on FA skeleton (L)	HP:0000041	Chordee	5	-0.000322237	0.000947748	-0.340003	0.733885	0.229328	0.7336	0.988717
PGS001491	Mean ICVF in uncinate fasciculus on FA skeleton (L)	HP:0000041	Chordee	5	-0.000330681	0.000938028	-0.352527	0.724474	0.229694	0.7202	0.988717
PGS001492	Mean ICVF in uncinate fasciculus on FA skeleton (R)	HP:0000041	Chordee	5	-0.000389934	0.00093772	-0.415832	0.677571	0.231747	0.687	0.988717
PGS001498	Mean ISOVF in external capsule on FA skeleton (L)	HP:0000041	Chordee	5	0.000396583	0.000925513	0.4285	0.668326	0.232199	0.6721	0.988717
PGS001531	Speed of sound through heel (R)	HP:0000041	Chordee	5	0.000409286	0.000955351	0.428415	0.668388	0.232195	0.6707	0.988717
PGS001534	Total Volume of white matter hyperintensities (from T1 and T2 FLAIR images)	HP:0000041	Chordee	5	0.000322792	0.00095778	0.337021	0.736131	0.229243	0.7327	0.988717
PGS001538	Volume of accumbens (R)	HP:0000041	Chordee	5	-0.000359196	0.000925528	-0.388098	0.697978	0.230806	0.6927	0.988717
PGS001544	Volume of grey matter	HP:0000041	Chordee	5	0.000350294	0.000927831	0.377541	0.705806	0.230465	0.7009	0.988717
PGS001549	Volume of grey matter in Central Opercular Cortex (R)	HP:0000041	Chordee	5	-0.000327752	0.000939946	-0.348692	0.727351	0.22958	0.7241	0.988717
PGS001593	Volume of grey matter in Putamen (L)	HP:0000041	Chordee	5	-0.000313926	0.000931944	-0.336851	0.736259	0.229238	0.7412	0.988717
PGS001597	Volume of grey matter in Superior Frontal Gyrus (L)	HP:0000041	Chordee	5	-0.000386188	0.000916636	-0.421311	0.673567	0.231941	0.6723	0.988717
PGS001602	Volume of grey matter in Supracalcarine Cortex (R)	HP:0000041	Chordee	5	0.000350027	0.000948567	0.369006	0.712157	0.230196	0.7106	0.988717
PGS001613	Volume of grey matter in Ventral Striatum (R)	HP:0000041	Chordee	5	0.000383041	0.000922587	0.415182	0.678046	0.231724	0.6827	0.988717
PGS001616	Volume of grey matter in Vermis VI Cerebellum	HP:0000041	Chordee	5	0.000380307	0.000944005	0.402865	0.687084	0.231299	0.6838	0.988717
PGS001628	Volume of grey matter in VIIIb Cerebellum (R)	HP:0000041	Chordee	5	-0.000383086	0.000955693	-0.400847	0.688569	0.23123	0.6925	0.988717
PGS001657	WA FA in tract posterior thalamic radiation (R)	HP:0000041	Chordee	5	-0.000336842	0.000939231	-0.358636	0.719899	0.229877	0.7118	0.988717
PGS001678	WA ICVF in tract parahippocampal part of cingulum (L)	HP:0000041	Chordee	5	0.000376494	0.000928342	0.405556	0.685106	0.231391	0.687	0.988717
PGS001704	WA L1 in tract forceps minor	HP:0000041	Chordee	5	-0.000348786	0.000933051	-0.373812	0.708577	0.230346	0.7025	0.988717
PGS001715	WA L2 in tract anterior thalamic radiation (L)	HP:0000041	Chordee	5	0.000396335	0.000945634	0.419121	0.675166	0.231863	0.678	0.988717
PGS001716	WA L2 in tract anterior thalamic radiation (R)	HP:0000041	Chordee	5	0.000402833	0.000952148	0.423078	0.672277	0.232004	0.6715	0.988717
PGS001726	WA L2 in tract superior thalamic radiation (L)	HP:0000041	Chordee	5	0.000320146	0.000947697	0.337814	0.735533	0.229265	0.7342	0.988717
PGS001730	WA L3 in tract anterior thalamic radiation (L)	HP:0000041	Chordee	5	0.000322597	0.000941629	0.342594	0.731934	0.229402	0.7365	0.988717
PGS001732	WA L3 in tract cingulate gyrus part of cingulum (L)	HP:0000041	Chordee	5	0.000325302	0.000950077	0.342395	0.732084	0.229397	0.7305	0.988717
PGS001734	WA L3 in tract forceps minor	HP:0000041	Chordee	5	0.000365324	0.00094366	0.387135	0.698691	0.230774	0.695	0.988717
PGS001745	WA MD in tract anterior thalamic radiation (L)	HP:0000041	Chordee	5	0.000384236	0.000942692	0.407594	0.683609	0.231461	0.6853	0.988717
PGS001762	WA MO in tract posterior thalamic radiation (L)	HP:0000041	Chordee	5	0.000413503	0.000956994	0.432085	0.665719	0.232329	0.6714	0.988717
PGS002029	Disorders of lipoid metabolism	HP:0000041	Chordee	5	-0.00034331	0.000921997	-0.372355	0.709662	0.230301	0.7159	0.988717
PGS002032	Disorders of bilirubin excretion	HP:0000041	Chordee	5	0.000422769	0.000955458	0.442478	0.658184	0.232712	0.6735	0.988717
PGS002059	Circulatory disease NEC	HP:0000041	Chordee	5	0.000312397	0.000931411	0.335402	0.737352	0.229197	0.7349	0.988717
PGS002064	Appendiceal conditions	HP:0000041	Chordee	5	0.000389713	0.000942607	0.413442	0.679321	0.231663	0.6906	0.988717
PGS002077	Endometriosis	HP:0000041	Chordee	5	-0.000391532	0.000960983	-0.407428	0.68373	0.231455	0.6762	0.988717
PGS002092	Contracture of palmar fascia [Dupuytren's disease]	HP:0000041	Chordee	5	0.00037007	0.000945179	0.391535	0.695437	0.230919	0.6925	0.988717
PGS002104	Hearing difficulty/problems	HP:0000041	Chordee	5	0.000358474	0.000938975	0.381771	0.702665	0.2306	0.7053	0.988717
PGS002110	Skin colour	HP:0000041	Chordee	5	0.000335871	0.000952004	0.352804	0.724267	0.229702	0.7187	0.988717
PGS002148	Average total household income before tax	HP:0000041	Chordee	5	-0.000364212	0.000939472	-0.387677	0.69829	0.230792	0.703	0.988717
PGS002156	Age first had sexual intercourse	HP:0000041	Chordee	5	0.000401215	0.00093687	0.42825	0.668508	0.232189	0.667	0.988717
PGS002185	Microalbumin in urine	HP:0000041	Chordee	5	0.000338937	0.000957133	0.354117	0.723283	0.229741	0.7278	0.988717
PGS002212	Daytime dozing / sleeping (narcolepsy)	HP:0000041	Chordee	5	-0.000343431	0.00093682	-0.366592	0.713956	0.230121	0.7157	0.988717
PGS002226	Sodium in urine	HP:0000041	Chordee	5	-0.000346154	0.000937365	-0.369284	0.711949	0.230204	0.712	0.988717
PGS002242	Breast cancer	HP:0000041	Chordee	5	0.000393423	0.000944732	0.416439	0.677126	0.231768	0.6861	0.988717
PGS002250	Epithelial ovarian cancer	HP:0000041	Chordee	5	0.000345866	0.000950217	0.363987	0.715901	0.23004	0.7144	0.988717
PGS002261	Neuroblastoma	HP:0000041	Chordee	5	0.000327773	0.000952113	0.344259	0.730682	0.229451	0.7306	0.988717
PGS002267	Ascending thoracic aortic diameter	HP:0000041	Chordee	5	-0.000392321	0.000946688	-0.414414	0.678608	0.231697	0.6706	0.988717
PGS002273	COVID-19 infection	HP:0000041	Chordee	5	0.000335371	0.000947528	0.353943	0.723413	0.229736	0.7293	0.988717
PGS002290	Uric acid level	HP:0000041	Chordee	5	0.000422055	0.000958009	0.440555	0.659576	0.232641	0.6619	0.988717
PGS002298	Esophageal cancer	HP:0000041	Chordee	5	-0.000315461	0.000920101	-0.342854	0.731738	0.22941	0.7286	0.988717
PGS002317	Childless	HP:0000041	Chordee	5	-0.000324508	0.000939408	-0.345439	0.729795	0.229485	0.7373	0.988717
PGS002341	Monocyte Count	HP:0000041	Chordee	5	0.000378514	0.000949975	0.398446	0.690337	0.231149	0.6889	0.988717
PGS002747	Gastrointestinal cancer	HP:0000041	Chordee	5	0.000339988	0.000940091	0.361654	0.717643	0.229969	0.711	0.988717
PGS002755	Atopic dermatitis	HP:0000041	Chordee	5	-0.000327217	0.000965195	-0.339016	0.734628	0.2293	0.7336	0.988717
PGS002769	Seropositive rheumatoid arthritis	HP:0000041	Chordee	5	0.000399059	0.000947801	0.421037	0.673767	0.231931	0.6724	0.988717
PGS002778	Incident hypertension	HP:0000041	Chordee	5	-0.000347406	0.000937587	-0.370532	0.711019	0.230243	0.722	0.988717
PGS002997	Hypertension	HP:0000041	Chordee	5	-0.000315085	0.000943709	-0.333879	0.7385	0.229154	0.7389	0.988717
PGS003072	Systolic Blood Pressure	HP:0000041	Chordee	5	-0.000394761	0.000938942	-0.420431	0.674209	0.231909	0.6724	0.988717
PGS003388	Esophageal adenocarcinoma	HP:0000041	Chordee	5	-0.000320592	0.000928712	-0.345201	0.729974	0.229478	0.7319	0.988717
PGS000373	Colorectal cancer	HP:0000003	Multicystic kidney dysplasia	12	-0.000413824	0.00143555	-0.288268	0.773167	0.0827965	0.7702	0.988732
PGS001426	Mean FA in fornix on FA skeleton	HP:0000003	Multicystic kidney dysplasia	12	0.000434254	0.00146761	0.295892	0.767339	0.082985	0.7692	0.988732
PGS001506	Mean ISOVF in superior corona radiata on FA skeleton (R)	HP:0000003	Multicystic kidney dysplasia	12	-0.000432153	0.00148302	-0.291401	0.77077	0.0828734	0.7714	0.988732
PGS001734	WA L3 in tract forceps minor	HP:0000003	Multicystic kidney dysplasia	12	0.000420556	0.00146083	0.287888	0.773458	0.0827872	0.7711	0.988732
PGS002282	Nonalcoholic fatty liver disease	HP:0000003	Multicystic kidney dysplasia	12	0.00042552	0.00144101	0.295294	0.767795	0.0829701	0.771	0.988732
PGS002039	Other peripheral nerve disorders	HP:0000093	Proteinuria	9	-0.000479342	0.00124564	-0.384817	0.700408	0.429511	0.7044	0.988737
PGS001380	Corneal hysteresis (L)	HP:0003201	Rhabdomyolysis	5	-0.000340221	0.000943931	-0.36043	0.718558	0.411519	0.713	0.988751
PGS001274	Osteoporosis without pathological fracture (time-to-event)	HP:0000648	Optic atrophy	14	0.000384048	0.00156152	0.245946	0.805746	0.483779	0.8032	0.988752
PGS001489	Mean ICVF in superior longitudinal fasciculus on FA skeleton (R)	HP:0000648	Optic atrophy	14	0.000400415	0.00158079	0.253301	0.800058	0.483934	0.8027	0.988752
PGS001478	Mean ICVF in retrolenticular part of internal capsule on FA skeleton (L)	HP:0001297	Stroke	10	0.000452546	0.00134376	0.336775	0.736316	0.160904	0.7314	0.988752
PGS001741	WA L3 in tract superior thalamic radiation (R)	HP:0001297	Stroke	10	0.000449584	0.00132737	0.338703	0.734864	0.160959	0.7319	0.988752
PGS001441	Mean FA in superior corona radiata on FA skeleton (L)	HP:0000483	Astigmatism	49	0.000870874	0.00296109	0.294106	0.768703	0.134726	0.7697	0.988755
PGS001603	Volume of grey matter in Temporal Fusiform Cortex, anterior division (L)	HP:0002607	Bowel incontinence	5	0.00103942	0.000946089	1.09865	0.272031	0.083552	0.2684	0.988764
PGS001879	Ganglion and cyst of synovium, tendon, and bursa	HP:0002607	Bowel incontinence	5	0.00102547	0.000929446	1.10331	0.270004	0.0839853	0.2706	0.988764
PGS002108	Cholesterol	HP:0002607	Bowel incontinence	5	0.00103777	0.000939672	1.10439	0.269536	0.0840862	0.2698	0.988764
PGS002271	Mitral valve prolapse	HP:0002607	Bowel incontinence	5	0.0010401	0.000948588	1.09647	0.272984	0.0833496	0.2694	0.988764
PGS002213	Neuroticism score	HP:0000708	Behavioral abnormality	28	-0.00130278	0.00222451	-0.585647	0.558168	0.144779	0.5601	0.988765
PGS002755	Atopic dermatitis	HP:0000708	Behavioral abnormality	28	0.00130844	0.00227393	0.575409	0.565069	0.144275	0.56	0.988765
PGS000243	Growth/differentiation factor 15 (GDF-15) serum levels	HP:0000041	Chordee	5	0.000300348	0.000949615	0.316284	0.751815	0.228671	0.7489	0.988778
PGS001450	Mean ICVF in anterior corona radiata on FA skeleton (L)	HP:0000041	Chordee	5	-0.000309633	0.000939381	-0.329614	0.741721	0.229034	0.7457	0.988778
PGS001464	Mean ICVF in fornix cres+stria terminalis on FA skeleton (R)	HP:0000041	Chordee	5	-0.000299056	0.000938443	-0.318673	0.750003	0.228735	0.7476	0.988778
PGS001467	Mean ICVF in inferior cerebellar peduncle on FA skeleton (L)	HP:0000041	Chordee	5	-0.000307707	0.000940028	-0.327338	0.743441	0.228971	0.7491	0.988778
PGS001468	Mean ICVF in inferior cerebellar peduncle on FA skeleton (R)	HP:0000041	Chordee	5	0.000311811	0.000933809	0.333913	0.738475	0.229155	0.7475	0.988778
PGS001638	Volume of thalamus (R)	HP:0000041	Chordee	5	-0.000310494	0.000952823	-0.325867	0.744554	0.22893	0.749	0.988778
PGS000013	Coronary artery disease	HP:0000278	Retrognathia	24	0.00397781	0.00204997	1.94042	0.052447	0.348817	0.0567	0.988814
PGS001451	Mean ICVF in anterior corona radiata on FA skeleton (R)	HP:0000278	Retrognathia	24	0.00396812	0.00205609	1.92994	0.0537341	0.347102	0.0561	0.988814
PGS000324	Enthesitis-related Juvenile Idiophatic Arthritis	HP:0001371	Flexion contracture	16	-0.000533421	0.00172078	-0.309988	0.756597	0.0966692	0.7749	0.988814
PGS001382	Corneal resistance factor (L)	HP:0001371	Flexion contracture	16	-0.000487005	0.00166606	-0.29231	0.770075	0.0962181	0.7686	0.988814
PGS001415	Mean FA in anterior limb of internal capsule on FA skeleton (L)	HP:0001371	Flexion contracture	16	-0.000482412	0.00167701	-0.287662	0.773631	0.0961039	0.7744	0.988814
PGS001645	WA FA in tract anterior thalamic radiation (L)	HP:0001371	Flexion contracture	16	0.000474727	0.00165631	0.286617	0.774431	0.0960785	0.7748	0.988814
PGS001646	WA FA in tract anterior thalamic radiation (R)	HP:0001371	Flexion contracture	16	0.000510176	0.00169246	0.30144	0.763106	0.0964478	0.7696	0.988814
PGS001717	WA L2 in tract cingulate gyrus part of cingulum (L)	HP:0001371	Flexion contracture	16	0.000486281	0.00167222	0.290799	0.771231	0.0961808	0.7711	0.988814
PGS001733	WA L3 in tract cingulate gyrus part of cingulum (R)	HP:0001371	Flexion contracture	16	0.000488461	0.00165353	0.295404	0.767711	0.0962951	0.7673	0.988814
PGS002044	Cataract	HP:0001371	Flexion contracture	16	-0.000491524	0.00168036	-0.292512	0.769921	0.0962231	0.7685	0.988814
PGS002101	Apolipoprotein A	HP:0001371	Flexion contracture	16	0.000493453	0.0017122	0.288198	0.77322	0.096117	0.7709	0.988814
PGS002203	Lymphocyte percentage	HP:0001371	Flexion contracture	16	-0.000495451	0.00164316	-0.301523	0.763042	0.0964499	0.7712	0.988814
PGS002255	Physical activity (measured)	HP:0001371	Flexion contracture	16	0.000492953	0.00169827	0.290267	0.771637	0.0961677	0.7712	0.988814
PGS002288	Pelvic organ prolapse	HP:0001371	Flexion contracture	16	0.000472483	0.00165727	0.285097	0.775595	0.0960417	0.7726	0.988814
PGS002344	Psoriasis	HP:0001371	Flexion contracture	16	0.00050123	0.00168311	0.297801	0.765881	0.0963554	0.7728	0.988814
PGS003308	estimated glomerular filtration rate (Cystatin C)	HP:0001371	Flexion contracture	16	0.000487269	0.00167925	0.290171	0.771711	0.0961653	0.7725	0.988814
PGS001686	WA ICVF in tract uncinate fasciculus (L)	HP:0003128	Lactic acidosis	7	-0.00254773	0.00110365	-2.30845	0.0210597	0.505544	0.0189	0.988814
PGS000093	Hemoglobin concentration	HP:0002015	Dysphagia	153	-6.9737e-05	0.00501669	-0.013901	0.98891	0.902392	0.9886	0.988827
PGS000112	Reticulocyte fraction of red cells	HP:0002015	Dysphagia	153	0.000179938	0.00498677	0.0360831	0.971219	0.90244	0.9727	0.988827
PGS000238	Tumor necrosis factor receptor superfamily member 6 (FAS) serum levels	HP:0002015	Dysphagia	153	0.000166425	0.00500294	0.0332655	0.973466	0.902431	0.9728	0.988827
PGS000270	N-terminal prohormone brain natriuretic peptide (NT-pro_BNP) serum levels	HP:0002015	Dysphagia	153	9.51173e-05	0.00514422	0.0184901	0.985249	0.902398	0.9848	0.988827
PGS000273	Proteinase-activated receptor 1 (PAR-1) serum levels	HP:0002015	Dysphagia	153	0.000259365	0.00500153	0.0518571	0.958647	0.9025	0.9614	0.988827
PGS000442	Other non-epithelial cancer of skin	HP:0002015	Dysphagia	153	0.000217035	0.00512642	0.0423366	0.966234	0.902461	0.9643	0.988827
PGS000644	Nodular lymphoma	HP:0002015	Dysphagia	153	-0.000210579	0.00500062	-0.0421106	0.966414	0.90246	0.9665	0.988827
PGS000681	Direct bilirubin [umol/L]	HP:0002015	Dysphagia	153	-0.000144729	0.00505438	-0.0286343	0.977159	0.902419	0.9759	0.988827
PGS000870	Cystic fibrosis related diabetes	HP:0002015	Dysphagia	153	-0.000256476	0.00502738	-0.0510158	0.959317	0.902496	0.9595	0.988827
PGS001274	Osteoporosis without pathological fracture (time-to-event)	HP:0002015	Dysphagia	153	0.000163136	0.00499788	0.0326412	0.973964	0.90243	0.9722	0.988827
PGS001287	Psoriatic arthropathy	HP:0002015	Dysphagia	153	0.000128731	0.00502683	0.0256087	0.979572	0.902412	0.9804	0.988827
PGS001386	Degree bothered by pain in arms/legs/joints in the past 3 months	HP:0002015	Dysphagia	153	0.000280017	0.00507846	0.0551381	0.956033	0.902515	0.9566	0.988827
PGS001396	Frequency of unenthusiasm / disinterest in last 2 weeks	HP:0002015	Dysphagia	153	-0.000241042	0.00504726	-0.0477571	0.961914	0.902482	0.9625	0.988827
PGS001410	Intra-ocular pressure, corneal-compensated (R)	HP:0002015	Dysphagia	153	0.00010197	0.00513297	0.0198658	0.984152	0.902401	0.9835	0.988827
PGS001472	Mean ICVF in posterior corona radiata on FA skeleton (L)	HP:0002015	Dysphagia	153	9.44307e-05	0.00506601	0.0186401	0.98513	0.902399	0.9847	0.988827
PGS001487	Mean ICVF in superior fronto-occipital fasciculus on FA skeleton (R)	HP:0002015	Dysphagia	153	0.000144234	0.00494766	0.029152	0.976746	0.90242	0.975	0.988827
PGS001497	Mean ISOVF in cingulum cingulate gyrus on FA skeleton (R)	HP:0002015	Dysphagia	153	0.000269681	0.00506848	0.0532075	0.957571	0.902506	0.9602	0.988827
PGS001501	Mean ISOVF in posterior thalamic radiation on FA skeleton (L)	HP:0002015	Dysphagia	153	-0.000133332	0.00504179	-0.0264453	0.978904	0.902414	0.9806	0.988827
PGS001512	Median T2star in putamen (R)	HP:0002015	Dysphagia	153	-8.77675e-05	0.00504776	-0.0173874	0.986129	0.902397	0.9871	0.988827
PGS001534	Total Volume of white matter hyperintensities (from T1 and T2 FLAIR images)	HP:0002015	Dysphagia	153	0.000214374	0.00511335	0.0419244	0.966563	0.90246	0.9672	0.988827
PGS001556	Volume of grey matter in Cuneal Cortex (R)	HP:0002015	Dysphagia	153	-0.000134343	0.00504043	-0.0266531	0.978739	0.902414	0.9792	0.988827
PGS001608	Volume of grey matter in Thalamus (L)	HP:0002015	Dysphagia	153	-0.000269688	0.00507663	-0.0531236	0.957638	0.902505	0.9585	0.988827
PGS001635	Volume of putamen (L)	HP:0002015	Dysphagia	153	0.000285945	0.00498056	0.0574123	0.954222	0.902526	0.9582	0.988827
PGS001671	WA ICVF in tract inferior fronto-occipital fasciculus (L)	HP:0002015	Dysphagia	153	-0.000115523	0.00499086	-0.0231468	0.981535	0.902407	0.9825	0.988827
PGS001674	WA ICVF in tract inferior longitudinal fasciculus (R)	HP:0002015	Dysphagia	153	7.24403e-05	0.00505639	0.0143265	0.988571	0.902393	0.9872	0.988827
PGS001680	WA ICVF in tract posterior thalamic radiation (L)	HP:0002015	Dysphagia	153	0.000119009	0.00504108	0.0236079	0.981167	0.902408	0.9833	0.988827
PGS001715	WA L2 in tract anterior thalamic radiation (L)	HP:0002015	Dysphagia	153	-0.000111454	0.00504857	-0.0220762	0.982389	0.902405	0.9831	0.988827
PGS001718	WA L2 in tract cingulate gyrus part of cingulum (R)	HP:0002015	Dysphagia	153	-0.000142719	0.00496327	-0.028755	0.977062	0.902419	0.9793	0.988827
PGS002045	Inflammation of the eye	HP:0002015	Dysphagia	153	-0.000270731	0.00499647	-0.0541846	0.956793	0.90251	0.9602	0.988827
PGS002098	Recent poor appetite or overeating	HP:0002015	Dysphagia	153	-0.00014587	0.00500302	-0.0291563	0.976742	0.90242	0.9769	0.988827
PGS002110	Skin colour	HP:0002015	Dysphagia	153	8.93318e-05	0.00508253	0.0175763	0.985978	0.902397	0.9859	0.988827
PGS002118	PQ interval	HP:0002015	Dysphagia	153	-0.000215904	0.00500898	-0.0431035	0.965623	0.902464	0.9633	0.988827
PGS002140	Wears glasses or contact lenses	HP:0002015	Dysphagia	153	-0.000271437	0.0050947	-0.0532783	0.957515	0.902506	0.9596	0.988827
PGS002144	Trouble falling asleep	HP:0002015	Dysphagia	153	0.000192313	0.00505865	0.0380167	0.969678	0.902446	0.9701	0.988827
PGS002155	Ease of skin tanning	HP:0002015	Dysphagia	153	0.000133355	0.00502221	0.0265531	0.978818	0.902414	0.9785	0.988827
PGS002327	Forced Vital Capacity	HP:0002015	Dysphagia	153	0.00013771	0.00506543	0.0271863	0.978313	0.902416	0.9806	0.988827
PGS002338	Lymphocyte Count	HP:0002015	Dysphagia	153	0.000178473	0.00504865	0.0353506	0.971803	0.902438	0.9719	0.988827
PGS002344	Psoriasis	HP:0002015	Dysphagia	153	-7.27824e-05	0.0050315	-0.0144653	0.98846	0.902393	0.9881	0.988827
PGS002750	Total hip replacement	HP:0002015	Dysphagia	153	-0.000192267	0.00502888	-0.0382326	0.969505	0.902447	0.9705	0.988827
PGS003330	Factor VIII levels	HP:0002015	Dysphagia	153	-0.000276162	0.00500724	-0.0551526	0.956022	0.902515	0.9577	0.988827
PGS003390	Head and neck squamous cell carcinoma	HP:0002015	Dysphagia	153	-0.000123606	0.00513716	-0.0240611	0.980806	0.902409	0.9826	0.988827
PGS000008	ER-positive Breast Cancer	HP:0100842	Septo-optic dysplasia	5	0.000590578	0.000932808	0.633118	0.526718	0.28587	0.5278	0.988833
PGS000013	Coronary artery disease	HP:0100842	Septo-optic dysplasia	5	-0.000563651	0.000939752	-0.599788	0.548705	0.284137	0.5458	0.988833
PGS000017	Inflammatory bowel disease	HP:0100842	Septo-optic dysplasia	5	0.000943101	0.000941909	1.00127	0.316801	0.311244	0.3122	0.988833
PGS000042	Coeliac disease	HP:0100842	Septo-optic dysplasia	5	-0.000367747	0.000937525	-0.392253	0.694907	0.275451	0.701	0.988833
PGS000069	Serous epithelial ovarian cancer	HP:0100842	Septo-optic dysplasia	5	0.000347277	0.000936517	0.370818	0.710807	0.274761	0.7067	0.988833
PGS000076	Kidney cancer	HP:0100842	Septo-optic dysplasia	5	0.000467181	0.000959089	0.487109	0.626227	0.27897	0.6207	0.988833
PGS000077	Lymphocytic leukemia	HP:0100842	Septo-optic dysplasia	5	-0.000550164	0.000931352	-0.590716	0.554767	0.283681	0.5572	0.988833
PGS000080	Non-Hodgkin's lymphoma	HP:0100842	Septo-optic dysplasia	5	-0.000464672	0.000946128	-0.491129	0.62338	0.279136	0.6268	0.988833
PGS000081	Oral cavity and pharyngeal cancers	HP:0100842	Septo-optic dysplasia	5	-0.000982316	0.000958082	-1.02529	0.305329	0.313297	0.3099	0.988833
PGS000082	Ovarian cancer	HP:0100842	Septo-optic dysplasia	5	-0.000399527	0.000930268	-0.429475	0.667616	0.276742	0.6607	0.988833
PGS000083	Pancreatic cancer	HP:0100842	Septo-optic dysplasia	5	-0.00171611	0.000941405	-1.82292	0.0684414	0.408981	0.066	0.988833
PGS000088	Basophil count	HP:0100842	Septo-optic dysplasia	5	-0.000964725	0.000932038	-1.03507	0.300742	0.314146	0.3022	0.988833
PGS000089	Basophil percentage of white cells	HP:0100842	Septo-optic dysplasia	5	-0.00110448	0.000929877	-1.18777	0.235041	0.328454	0.2417	0.988833
PGS000092	Hematocrit	HP:0100842	Septo-optic dysplasia	5	0.000699381	0.000940802	0.743388	0.457321	0.292272	0.4607	0.988833
PGS000093	Hemoglobin concentration	HP:0100842	Septo-optic dysplasia	5	0.000722433	0.000939369	0.769062	0.441933	0.29391	0.4425	0.988833
PGS000095	High light scatter reticulocyte percentage of red cells	HP:0100842	Septo-optic dysplasia	5	-0.00125054	0.000945552	-1.32255	0.186114	0.342711	0.1816	0.988833
PGS000096	Immature fraction of reticulocytes	HP:0100842	Septo-optic dysplasia	5	-0.00170716	0.000939256	-1.81756	0.0692571	0.408161	0.0694	0.988833
PGS000098	Lymphocyte percentage of white cells	HP:0100842	Septo-optic dysplasia	5	-0.000458131	0.000909022	-0.503983	0.614321	0.279676	0.6136	0.988833
PGS000100	Mean corpuscular hemoglobin concentration	HP:0100842	Septo-optic dysplasia	5	-0.000353889	0.0009383	-0.377159	0.706089	0.274961	0.7122	0.988833
PGS000106	Neutrophil percentage of white cells	HP:0100842	Septo-optic dysplasia	5	0.00088376	0.000914584	0.966297	0.333994	0.308343	0.3277	0.988833
PGS000112	Reticulocyte fraction of red cells	HP:0100842	Septo-optic dysplasia	5	-0.00119376	0.000933562	-1.27872	0.201123	0.337907	0.2057	0.988833
PGS000126	Serum urate	HP:0100842	Septo-optic dysplasia	5	-0.000352662	0.000917381	-0.384423	0.7007	0.275195	0.7004	0.988833
PGS000128	Hemoglobin A1c	HP:0100842	Septo-optic dysplasia	5	-0.000706849	0.000932758	-0.757806	0.448643	0.293185	0.453	0.988833
PGS000138	Lifetime Major Depressive Disorder	HP:0100842	Septo-optic dysplasia	5	-0.00110063	0.000936541	-1.17521	0.240028	0.327203	0.2385	0.988833
PGS000145	Depression (ICD-10 defined)	HP:0100842	Septo-optic dysplasia	5	-0.00117043	0.000916272	-1.27739	0.201592	0.337763	0.1982	0.988833
PGS000197	Spondyloarthroparthy	HP:0100842	Septo-optic dysplasia	5	-0.00161863	0.000947902	-1.70759	0.0878433	0.391845	0.0859	0.988833
PGS000217	Adrenomedullin (ADM) serum levels	HP:0100842	Septo-optic dysplasia	5	0.000885459	0.000937393	0.944597	0.344961	0.306595	0.3526	0.988833
PGS000218	Agouti-related protein (AGRP) serum levels	HP:0100842	Septo-optic dysplasia	5	0.000538854	0.000934246	0.57678	0.564143	0.282995	0.5666	0.988833
PGS000219	Ovarian cancer-related tumor marker CA 125 (CA-125) serum levels	HP:0100842	Septo-optic dysplasia	5	-0.000633196	0.000940448	-0.673292	0.500827	0.288084	0.5014	0.988833
PGS000220	C-C motif chemokine 20 (CCL20) serum levels	HP:0100842	Septo-optic dysplasia	5	-0.000900606	0.000962633	-0.935566	0.349592	0.305879	0.35	0.988833
PGS000221	C-C motif chemokine 3 (CCL3) serum levels	HP:0100842	Septo-optic dysplasia	5	-0.00209141	0.000955569	-2.18865	0.0287195	0.470677	0.0292	0.988833
PGS000223	Tumor necrosis factor receptor superfamily member 5 (CD40) serum levels	HP:0100842	Septo-optic dysplasia	5	-0.001238	0.000944822	-1.3103	0.190223	0.341352	0.1968	0.988833
PGS000224	Chitinase-3-like protein 1 (CHI3L1) serum levels	HP:0100842	Septo-optic dysplasia	5	-0.00137489	0.000942959	-1.45806	0.144957	0.358584	0.1419	0.988833
PGS000225	Macrophage colony-stimulating factor 1 (CSF-1) serum levels	HP:0100842	Septo-optic dysplasia	5	-0.00161899	0.000946125	-1.71118	0.0871799	0.392361	0.0899	0.988833
PGS000227	Cathepsin D (CTSD) serum levels	HP:0100842	Septo-optic dysplasia	5	-0.001014	0.000945661	-1.07226	0.283711	0.31745	0.2866	0.988833
PGS000228	Cathepsin L1 (CTSL1) serum levels	HP:0100842	Septo-optic dysplasia	5	0.00037705	0.000940469	0.400917	0.688517	0.275741	0.6876	0.988833
PGS000231	C-X-C motif chemokine 16 (CXCL16) serum levels	HP:0100842	Septo-optic dysplasia	5	-0.000603593	0.000940337	-0.64189	0.521007	0.286342	0.5153	0.988833
PGS000232	C-X-C motif chemokine 6 (CXCL6) serum levels	HP:0100842	Septo-optic dysplasia	5	-0.00121721	0.000944099	-1.28928	0.197427	0.33905	0.1966	0.988833
PGS000233	Dickkopf-related protein 1 (Dkk-1) serum levels	HP:0100842	Septo-optic dysplasia	5	-0.00205381	0.00095985	-2.13972	0.0324792	0.461776	0.0336	0.988833
PGS000234	Eosinophil cationic protein (ECP) serum levels	HP:0100842	Septo-optic dysplasia	5	-0.00144935	0.000949789	-1.52597	0.127151	0.367119	0.1267	0.988833
PGS000235	Epidermal growth factor (EGF) serum levels	HP:0100842	Septo-optic dysplasia	5	-0.000483074	0.000967253	-0.499429	0.617524	0.279483	0.6198	0.988833
PGS000236	Endothelial cell-specific molecule 1 (ESM-1) serum levels	HP:0100842	Septo-optic dysplasia	5	-0.00163224	0.000958219	-1.70341	0.0886221	0.391245	0.0879	0.988833
PGS000237	Fatty acid-binding protein, adipocyte (FABP4) serum levels	HP:0100842	Septo-optic dysplasia	5	-0.000462814	0.000933562	-0.495751	0.620116	0.279329	0.6221	0.988833
PGS000238	Tumor necrosis factor receptor superfamily member 6 (FAS) serum levels	HP:0100842	Septo-optic dysplasia	5	-0.00112175	0.000936628	-1.19765	0.231173	0.329447	0.2382	0.988833
PGS000239	Fibroblast growth factor 23 (FGF-23) serum levels	HP:0100842	Septo-optic dysplasia	5	-0.000800266	0.000949225	-0.843072	0.399273	0.298942	0.3964	0.988833
PGS000242	Galectin-3 (Gal-3) serum levels	HP:0100842	Septo-optic dysplasia	5	0.00142987	0.000930293	1.53701	0.124425	0.368543	0.125	0.988833
PGS000243	Growth/differentiation factor 15 (GDF-15) serum levels	HP:0100842	Septo-optic dysplasia	5	-0.000357333	0.000949395	-0.37638	0.706668	0.274936	0.7093	0.988833
PGS000245	Proheparin-binding EGF-like growth factor (HB-EGF) serum levels	HP:0100842	Septo-optic dysplasia	5	-0.00103976	0.000952345	-1.09179	0.275035	0.319232	0.2787	0.988833
PGS000247	Kallikrein-11 (hK11) serum levels	HP:0100842	Septo-optic dysplasia	5	-0.000372622	0.000965521	-0.385929	0.699584	0.275243	0.6967	0.988833
PGS000248	Heat shock 27 kDa protein (HSP_27) serum levels	HP:0100842	Septo-optic dysplasia	5	-0.000403025	0.00094974	-0.424352	0.671347	0.276557	0.6754	0.988833
PGS000251	Interleukin-27 (IL-27) serum levels	HP:0100842	Septo-optic dysplasia	5	-0.000660097	0.000949882	-0.694926	0.48717	0.289332	0.4878	0.988833
PGS000252	Interleukin-6 (IL-6) serum levels	HP:0100842	Septo-optic dysplasia	5	-0.000418104	0.000934308	-0.447501	0.654554	0.277409	0.6548	0.988833
PGS000253	Interleukin-6 receptor subunit alpha (IL-6RA) serum levels	HP:0100842	Septo-optic dysplasia	5	-0.0013183	0.000946229	-1.39321	0.163687	0.350796	0.158	0.988833
PGS000254	Interleukin-8 (IL-8) serum levels	HP:0100842	Septo-optic dysplasia	5	-0.000769123	0.000946782	-0.812355	0.41667	0.296797	0.4163	0.988833
PGS000255	Pro-interleukin-16 (IL16) serum levels	HP:0100842	Septo-optic dysplasia	5	-0.000401114	0.000953604	-0.42063	0.674064	0.276424	0.6877	0.988833
PGS000258	Kallikrein-6 (KLK6) serum levels	HP:0100842	Septo-optic dysplasia	5	-0.000996815	0.000941971	-1.05822	0.290062	0.316189	0.29	0.988833
PGS000260	Lectin-like oxidized LDL receptor 1 (LOX-1) serum levels	HP:0100842	Septo-optic dysplasia	5	0.000382947	0.000928419	0.412472	0.680031	0.276138	0.6793	0.988833
PGS000261	Membrane-bound aminopeptidase P (mAmP) serum levels	HP:0100842	Septo-optic dysplasia	5	-0.000608796	0.000941859	-0.646377	0.518098	0.286586	0.5198	0.988833
PGS000262	Myoglobin (MB) serum levels	HP:0100842	Septo-optic dysplasia	5	-0.000480014	0.000937801	-0.511851	0.608803	0.280013	0.6073	0.988833
PGS000265	Matrix metalloproteinase-10 (MMP-10) serum levels	HP:0100842	Septo-optic dysplasia	5	-0.00119663	0.00093516	-1.2796	0.200811	0.338002	0.1931	0.988833
PGS000266	Matrix metalloproteinase-12 (MMP-12) serum levels	HP:0100842	Septo-optic dysplasia	5	-0.00110787	0.00093882	-1.18007	0.238092	0.327685	0.24	0.988833
PGS000267	Matrix metalloproteinase-3 (MMP-3) serum levels	HP:0100842	Septo-optic dysplasia	5	-0.0013267	0.000935813	-1.4177	0.15641	0.353696	0.1651	0.988833
PGS000268	Matrix metalloproteinase-7 (MMP-7) serum levels	HP:0100842	Septo-optic dysplasia	5	-0.0013902	0.000949185	-1.46462	0.143157	0.359392	0.1448	0.988833
PGS000269	Myeloperoxidase (MPO) serum levels	HP:0100842	Septo-optic dysplasia	5	-0.00107599	0.000934547	-1.15135	0.249704	0.324863	0.2499	0.988833
PGS000271	Osteoprotegerin (OPG) serum levels	HP:0100842	Septo-optic dysplasia	5	-0.00168879	0.00094272	-1.7914	0.0733563	0.404188	0.0733	0.988833
PGS000272	Pappalysin-1 (PAPPA) serum levels	HP:0100842	Septo-optic dysplasia	5	-0.000660069	0.000955834	-0.690569	0.489904	0.289078	0.4976	0.988833
PGS000274	Platelet-derived growth factor subunit B (PDGF_subunit_B) serum levels	HP:0100842	Septo-optic dysplasia	5	-0.00150592	0.000939413	-1.60305	0.109058	0.377275	0.1102	0.988833
PGS000276	Placenta growth factor (PlGF) serum levels	HP:0100842	Septo-optic dysplasia	5	-0.00219577	0.000953718	-2.30233	0.0214032	0.492127	0.0237	0.988833
PGS000277	P-selectin glycoprotein ligand 1 (PSGL-1) serum levels	HP:0100842	Septo-optic dysplasia	5	-0.00229908	0.000934672	-2.45977	0.0139735	0.523613	0.0141	0.988833
PGS000279	Receptor for advanced glycosylation end products (RAGE) serum levels	HP:0100842	Septo-optic dysplasia	5	-0.000466409	0.000954606	-0.488588	0.625178	0.279031	0.6276	0.988833
PGS000281	Resistin (RETN) serum levels	HP:0100842	Septo-optic dysplasia	5	-0.00040127	0.000952877	-0.421114	0.67371	0.276442	0.6769	0.988833
PGS000282	Stem cell factor (SCF) serum levels	HP:0100842	Septo-optic dysplasia	5	-0.000704818	0.000947541	-0.743839	0.457048	0.292301	0.4517	0.988833
PGS000283	Spondin-1 (SPON1) serum levels	HP:0100842	Septo-optic dysplasia	5	-0.000561398	0.000945613	-0.593687	0.552778	0.28383	0.5518	0.988833
PGS000284	ST2 protein (ST2) serum levels	HP:0100842	Septo-optic dysplasia	5	0.00131514	0.000945229	1.39135	0.164251	0.350577	0.1696	0.988833
PGS000285	Tissue factor (TF) serum levels	HP:0100842	Septo-optic dysplasia	5	-0.000484659	0.000941138	-0.514971	0.606621	0.280148	0.6085	0.988833
PGS000286	Thrombomodulin (TM) serum levels	HP:0100842	Septo-optic dysplasia	5	-0.001419	0.000938667	-1.51172	0.13074	0.365296	0.1299	0.988833
PGS000287	Tumor necrosis factor receptor 1 (TNF-R1) serum levels	HP:0100842	Septo-optic dysplasia	5	-0.00101527	0.000946402	-1.07277	0.283483	0.317496	0.2947	0.988833
PGS000288	Tumor necrosis factor receptor 2 (TNF-R2) serum levels	HP:0100842	Septo-optic dysplasia	5	-0.00101863	0.000944319	-1.07869	0.280835	0.318033	0.277	0.988833
PGS000290	TNF-related apoptosis-inducing ligand (TRAIL) serum levels	HP:0100842	Septo-optic dysplasia	5	-0.0010603	0.000944477	-1.12263	0.261708	0.32211	0.26	0.988833
PGS000291	TNF-related apoptosis-inducing ligand receptor 2 (TRAIL-R2) serum levels	HP:0100842	Septo-optic dysplasia	5	-0.000468095	0.000923324	-0.506967	0.612225	0.279803	0.6008	0.988833
PGS000292	TNF-related activation-induced cytokine (TRANCE) serum levels	HP:0100842	Septo-optic dysplasia	5	0.000791721	0.000947082	0.835959	0.403263	0.298438	0.4142	0.988833
PGS000293	Urokinase plasminogen activator surface receptor (U-PAR) serum levels	HP:0100842	Septo-optic dysplasia	5	0.00125273	0.000936493	1.33768	0.18113	0.344407	0.1783	0.988833
PGS000294	Vascular endothelial growth factor A (VEGF-A) serum levels	HP:0100842	Septo-optic dysplasia	5	-0.00105013	0.000954803	-1.09984	0.271512	0.319976	0.281	0.988833
PGS000295	Vascular endothelial growth factor D (VEGF-D) serum levels	HP:0100842	Septo-optic dysplasia	5	-0.00101982	0.000936372	-1.08912	0.276212	0.318986	0.2732	0.988833
PGS000321	Serum testosterone levels	HP:0100842	Septo-optic dysplasia	5	0.00100008	0.000954125	1.04816	0.294672	0.315296	0.2944	0.988833
PGS000325	Oligoarthritis Juvenile Idiophatic Arthritis	HP:0100842	Septo-optic dysplasia	5	0.000945549	0.000938069	1.00797	0.31357	0.311812	0.2548	0.988833
PGS000326	Rheumatoid-factor-negative Polyarthritis (Juvenile Idiophatic Arthritis)	HP:0100842	Septo-optic dysplasia	5	-0.000440177	0.000944022	-0.466278	0.64106	0.278132	0.6691	0.988833
PGS000333	Prostate cancer	HP:0100842	Septo-optic dysplasia	5	-0.000917449	0.000938467	-0.977603	0.328371	0.30927	0.3253	0.988833
PGS000341	Systemic sclerosis	HP:0100842	Septo-optic dysplasia	5	-0.000826634	0.000956223	-0.864478	0.387413	0.300483	0.3909	0.988833
PGS000358	Cancer of mouth	HP:0100842	Septo-optic dysplasia	5	-0.000458614	0.000946876	-0.484344	0.628186	0.278857	0.6237	0.988833
PGS000359	Cancer of tongue	HP:0100842	Septo-optic dysplasia	5	-0.000560959	0.000946044	-0.592952	0.55327	0.283793	0.5505	0.988833
PGS000366	Cancer of esophagus	HP:0100842	Septo-optic dysplasia	5	-0.00135201	0.000944547	-1.43138	0.152453	0.355338	0.1466	0.988833
PGS000384	Malignant neoplasm of rectum, rectosigmoid junction, and anus	HP:0100842	Septo-optic dysplasia	5	0.000698218	0.000944487	0.739257	0.459824	0.292014	0.4595	0.988833
PGS000387	Cancer within the respiratory system	HP:0100842	Septo-optic dysplasia	5	0.000559723	0.000930402	0.601593	0.547503	0.284228	0.5506	0.988833
PGS000395	Cancer of bronchus; lung	HP:0100842	Septo-optic dysplasia	5	0.000625205	0.000924512	0.676254	0.498946	0.288252	0.4982	0.988833
PGS000405	Skin cancer	HP:0100842	Septo-optic dysplasia	5	-0.000898649	0.00095569	-0.940314	0.347152	0.306255	0.3434	0.988833
PGS000430	Melanomas of skin (diagnosis or history)	HP:0100842	Septo-optic dysplasia	5	-0.00160055	0.000931813	-1.71768	0.0859867	0.393299	0.0854	0.988833
PGS000442	Other non-epithelial cancer of skin	HP:0100842	Septo-optic dysplasia	5	-0.000573454	0.000959965	-0.59737	0.550318	0.284015	0.5555	0.988833
PGS000446	Basal cell carcinoma	HP:0100842	Septo-optic dysplasia	5	0.000496914	0.000953066	0.521385	0.602147	0.280429	0.598	0.988833
PGS000469	Carcinoma in situ of skin	HP:0100842	Septo-optic dysplasia	5	-0.000391495	0.000960949	-0.407405	0.683748	0.275962	0.6872	0.988833
PGS000546	Malignant neoplasm of ovary	HP:0100842	Septo-optic dysplasia	5	-0.00173674	0.000947289	-1.83338	0.0668721	0.41059	0.0686	0.988833
PGS000584	Cancer of prostate	HP:0100842	Septo-optic dysplasia	5	-0.000811794	0.000950371	-0.854186	0.393088	0.299737	0.3876	0.988833
PGS000594	Cancer of other male genital organs	HP:0100842	Septo-optic dysplasia	5	-0.00127124	0.000948824	-1.33981	0.180437	0.344647	0.1798	0.988833
PGS000605	Malignant neoplasm of kidney, except pelvis	HP:0100842	Septo-optic dysplasia	5	-0.00154459	0.000942253	-1.63925	0.101295	0.382216	0.1006	0.988833
PGS000614	Cancer of bladder	HP:0100842	Septo-optic dysplasia	5	0.000405119	0.000936289	0.432686	0.665282	0.276858	0.6654	0.988833
PGS000617	Cancer of eye	HP:0100842	Septo-optic dysplasia	5	0.00166846	0.000930905	1.7923	0.0732132	0.404322	0.0693	0.988833
PGS000618	Cancer of brain and nervous system	HP:0100842	Septo-optic dysplasia	5	-0.00127122	0.000923806	-1.37607	0.16893	0.348796	0.1647	0.988833
PGS000620	Cancer of brain	HP:0100842	Septo-optic dysplasia	5	0.000438545	0.000931816	0.470634	0.637945	0.278305	0.6337	0.988833
PGS000634	Thyroid cancer	HP:0100842	Septo-optic dysplasia	5	0.00134423	0.000954921	1.40769	0.159354	0.352504	0.1672	0.988833
PGS000640	Hodgkin's disease	HP:0100842	Septo-optic dysplasia	5	0.00195578	0.000948433	2.06211	0.0393058	0.448067	0.0359	0.988833
PGS000644	Nodular lymphoma	HP:0100842	Septo-optic dysplasia	5	0.000693425	0.000936371	0.740545	0.459043	0.292094	0.4646	0.988833
PGS000645	Lymphoid leukemia	HP:0100842	Septo-optic dysplasia	5	-0.000826254	0.000940299	-0.878715	0.379645	0.30153	0.3752	0.988833
PGS000652	Multiple myeloma	HP:0100842	Septo-optic dysplasia	5	0.000874038	0.000933956	0.935845	0.349448	0.305901	0.3482	0.988833
PGS000655	Non-alcoholic fatty liver disease	HP:0100842	Septo-optic dysplasia	5	0.00110562	0.000933591	1.18427	0.236425	0.328104	0.2382	0.988833
PGS000656	Non-alcoholic fatty liver disease activity score	HP:0100842	Septo-optic dysplasia	5	0.000799218	0.000929795	0.859564	0.390116	0.300126	0.4014	0.988833
PGS000674	AST to ALT ratio	HP:0100842	Septo-optic dysplasia	5	0.00143701	0.000925938	1.55195	0.120809	0.370486	0.1176	0.988833
PGS000681	Direct bilirubin [umol/L]	HP:0100842	Septo-optic dysplasia	5	0.000747831	0.000946421	0.790167	0.429509	0.295298	0.4423	0.988833
PGS000682	eGFR [ml/min/1.73m2]	HP:0100842	Septo-optic dysplasia	5	0.00108394	0.000948193	1.14317	0.253085	0.324072	0.2479	0.988833
PGS000691	Non-albumin protein [g/L]	HP:0100842	Septo-optic dysplasia	5	-0.00169636	0.000931208	-1.82168	0.0686297	0.408791	0.0704	0.988833
PGS000696	Testosterone [nmol/L]	HP:0100842	Septo-optic dysplasia	5	0.000822381	0.000953915	0.862112	0.388713	0.300311	0.3866	0.988833
PGS000703	Angina	HP:0100842	Septo-optic dysplasia	5	0.000825941	0.000936923	0.881546	0.378112	0.30174	0.3812	0.988833
PGS000704	Alcoholic cirrhosis	HP:0100842	Septo-optic dysplasia	5	-0.000433103	0.00093912	-0.461179	0.644712	0.277933	0.6471	0.988833
PGS000705	Gallstones	HP:0100842	Septo-optic dysplasia	5	-0.00120309	0.000949889	-1.26656	0.205439	0.336603	0.2032	0.988833
PGS000707	Cholecystitis	HP:0100842	Septo-optic dysplasia	5	-0.00155341	0.000938075	-1.65596	0.0978633	0.384534	0.0974	0.988833
PGS000708	Kidney failure	HP:0100842	Septo-optic dysplasia	5	-0.0016954	0.000937619	-1.80819	0.0707031	0.406731	0.069	0.988833
PGS000710	Myocardial infarction	HP:0100842	Septo-optic dysplasia	5	-0.00180234	0.000933781	-1.93016	0.0537069	0.425913	0.0545	0.988833
PGS000712	T2D (cases vs HbA1c filtered controls)	HP:0100842	Septo-optic dysplasia	5	-0.000898866	0.000933872	-0.962515	0.335889	0.308036	0.3304	0.988833
PGS000713	T2D	HP:0100842	Septo-optic dysplasia	5	-0.000614448	0.000935746	-0.656639	0.511477	0.28715	0.5143	0.988833
PGS000717	Adult life body size	HP:0100842	Septo-optic dysplasia	5	0.000409986	0.000939834	0.436233	0.662708	0.276988	0.6653	0.988833
PGS000726	Cirrhosis	HP:0100842	Septo-optic dysplasia	5	0.000943364	0.000937825	1.00591	0.314563	0.311637	0.3075	0.988833
PGS000728	Chronic kidney disease	HP:0100842	Septo-optic dysplasia	5	-0.000695425	0.000976738	-0.711988	0.476543	0.290345	0.4735	0.988833
PGS000738	Vitiligo	HP:0100842	Septo-optic dysplasia	5	0.00103704	0.000959752	1.08053	0.280015	0.318201	0.2777	0.988833
PGS000766	Cutaneous melanoma	HP:0100842	Septo-optic dysplasia	5	-0.00137462	0.000942486	-1.4585	0.144834	0.358639	0.1448	0.988833
PGS000769	Response to bronchodilator (albutamol)	HP:0100842	Septo-optic dysplasia	5	0.000424471	0.00094622	0.448596	0.653764	0.27745	0.6459	0.988833
PGS000819	Diabetic retinopathy	HP:0100842	Septo-optic dysplasia	5	-0.00103833	0.000919581	-1.12914	0.258955	0.322728	0.2612	0.988833
PGS000821	Thyroid medication use	HP:0100842	Septo-optic dysplasia	5	-0.00171176	0.000946586	-1.80835	0.0706796	0.406754	0.0743	0.988833
PGS000822	Urinary albumin to creatinine ratio	HP:0100842	Septo-optic dysplasia	5	-0.00122706	0.000960484	-1.27754	0.201537	0.33778	0.1936	0.988833
PGS000830	Body mass index (female)	HP:0100842	Septo-optic dysplasia	5	-0.00145495	0.000924179	-1.57431	0.115549	0.37343	0.1094	0.988833
PGS000837	Insulin sensitivity index	HP:0100842	Septo-optic dysplasia	5	-0.000747973	0.000943967	-0.792372	0.428223	0.295445	0.434	0.988833
PGS000839	Two hour glucose during OGTT	HP:0100842	Septo-optic dysplasia	5	0.000798888	0.000934509	0.854875	0.392707	0.299787	0.3867	0.988833
PGS000840	Fasting Proinsulin	HP:0100842	Septo-optic dysplasia	5	-0.00134265	0.000949185	-1.41453	0.157338	0.353317	0.163	0.988833
PGS000843	WHR adjusted for BMI	HP:0100842	Septo-optic dysplasia	5	-0.00111951	0.000943104	-1.18705	0.235327	0.328382	0.2344	0.988833
PGS000844	Predicted visceral adipose tissue	HP:0100842	Septo-optic dysplasia	5	-0.00166367	0.000925402	-1.79778	0.0723386	0.405151	0.074	0.988833
PGS000865	Hepatic fat content	HP:0100842	Septo-optic dysplasia	5	0.00133649	0.000938103	1.42468	0.154382	0.354531	0.1503	0.988833
PGS000870	Cystic fibrosis related diabetes	HP:0100842	Septo-optic dysplasia	5	-0.000793645	0.000941349	-0.843093	0.399261	0.298943	0.3925	0.988833
PGS000871	Insulin secretion	HP:0100842	Septo-optic dysplasia	5	-0.00134934	0.000947012	-1.42484	0.154336	0.35455	0.1647	0.988833
PGS000874	Chronic lymphocytic leukemia	HP:0100842	Septo-optic dysplasia	5	0.000561324	0.000927992	0.60488	0.545317	0.284395	0.5499	0.988833
PGS000877	Insulin resistance	HP:0100842	Septo-optic dysplasia	5	-0.000619263	0.000931602	-0.664729	0.506289	0.287601	0.5123	0.988833
PGS000879	Intraocular pressure	HP:0100842	Septo-optic dysplasia	5	-0.000766325	0.000936338	-0.818428	0.413195	0.297215	0.4012	0.988833
PGS000882	25-hydroxyvitamin D	HP:0100842	Septo-optic dysplasia	5	-0.000821946	0.00095904	-0.85705	0.391504	0.299944	0.3902	0.988833
PGS000903	Parkinson's disease	HP:0100842	Septo-optic dysplasia	5	0.000951197	0.000934951	1.01738	0.309078	0.312615	0.3063	0.988833
PGS000905	PR interval	HP:0100842	Septo-optic dysplasia	5	-0.000816135	0.000957254	-0.852579	0.393979	0.299622	0.4035	0.988833
PGS000906	Longevity	HP:0100842	Septo-optic dysplasia	5	0.000645002	0.000933353	0.691058	0.489597	0.289106	0.4837	0.988833
PGS000909	Headache	HP:0100842	Septo-optic dysplasia	5	-0.000417422	0.000933551	-0.447134	0.65482	0.277395	0.6496	0.988833
PGS000914	Abnormal electrocardiogram	HP:0100842	Septo-optic dysplasia	5	0.000355012	0.000950629	0.373449	0.708848	0.274844	0.7081	0.988833
PGS000924	Disorders of porphyrin and bilirubin metabolism (time-to-event)	HP:0100842	Septo-optic dysplasia	5	0.00110592	0.000950871	1.16306	0.244921	0.326006	0.2393	0.988833
PGS000927	Other dermatitis (time-to-event)	HP:0100842	Septo-optic dysplasia	5	0.000922549	0.000937898	0.983635	0.325396	0.309769	0.3247	0.988833
PGS000928	Other non-toxic goitre (time-to-event)	HP:0100842	Septo-optic dysplasia	5	-0.00148546	0.000931499	-1.5947	0.110913	0.376151	0.1082	0.988833
PGS000930	Blood clot (diagnosed by doctor)	HP:0100842	Septo-optic dysplasia	5	-0.000956805	0.000935161	-1.02314	0.306344	0.313111	0.3024	0.988833
PGS000931	Blood clot or deep vein thrombosis (diagnosed by doctor)	HP:0100842	Septo-optic dysplasia	5	-0.000741176	0.000937131	-0.790899	0.429082	0.295347	0.4178	0.988833
PGS000932	Other intervertebral disk disorders (time-to-event)	HP:0100842	Septo-optic dysplasia	5	-0.00102454	0.000954954	-1.07286	0.283441	0.317505	0.2856	0.988833
PGS000939	Hiatus hernia	HP:0100842	Septo-optic dysplasia	5	-0.000947815	0.00093748	-1.01102	0.312108	0.312072	0.3136	0.988833
PGS000940	Intestinal malabsorption (time-to-event)	HP:0100842	Septo-optic dysplasia	5	-0.00071921	0.000927381	-0.775528	0.438105	0.294331	0.4365	0.988833
PGS000947	Mouth ulcers	HP:0100842	Septo-optic dysplasia	5	0.00128865	0.000950034	1.35643	0.175092	0.346535	0.1756	0.988833
PGS000950	Skin changes due to chronic exposure to nonionising radiation (time-to-event)	HP:0100842	Septo-optic dysplasia	5	-0.00059425	0.000946323	-0.627957	0.530092	0.285596	0.5382	0.988833
PGS000953	Left heel broadband ultrasound attenuation	HP:0100842	Septo-optic dysplasia	5	-0.000544325	0.000962585	-0.565483	0.571799	0.28245	0.5638	0.988833
PGS000957	Essential (primary hypertension) (time-to-event)	HP:0100842	Septo-optic dysplasia	5	-0.000696808	0.000921028	-0.756555	0.449392	0.293105	0.452	0.988833
PGS000958	Essential hypertension	HP:0100842	Septo-optic dysplasia	5	-0.000818422	0.000922515	-0.887165	0.37508	0.302159	0.3693	0.988833
PGS000959	Connective tissue disorder	HP:0100842	Septo-optic dysplasia	5	-0.000538999	0.000953308	-0.565398	0.571857	0.282446	0.5791	0.988833
PGS000960	Other systemic involvement of connective tissue (time-to-event)	HP:0100842	Septo-optic dysplasia	5	-0.000378272	0.000945747	-0.399971	0.689214	0.275709	0.6857	0.988833
PGS000965	Hypothyroidism/myxoedema	HP:0100842	Septo-optic dysplasia	5	-0.00185704	0.000942951	-1.96939	0.0490248	0.432348	0.0519	0.988833
PGS000967	Coxarthrosis [arthrosis of hip] (time-to-event)	HP:0100842	Septo-optic dysplasia	5	-0.000417079	0.000950448	-0.438824	0.660829	0.277084	0.6623	0.988833
PGS000972	Microalbumin [> 40 mg/L]	HP:0100842	Septo-optic dysplasia	5	-0.000717701	0.000955193	-0.751368	0.452506	0.292775	0.4445	0.988833
PGS000977	MCV seropositivity for Merkel Cell Polyomavirus	HP:0100842	Septo-optic dysplasia	5	-0.000913458	0.000938058	-0.973776	0.330267	0.308955	0.3408	0.988833
PGS000984	Frequency of playing computer games	HP:0100842	Septo-optic dysplasia	5	-0.000974039	0.000944713	-1.03104	0.302626	0.313795	0.3076	0.988833
PGS000988	High light scatter reticulocyte percentage	HP:0100842	Septo-optic dysplasia	5	-0.0012438	0.000926542	-1.34241	0.179593	0.344941	0.1843	0.988833
PGS000989	Reticulocyte %	HP:0100842	Septo-optic dysplasia	5	-0.000818798	0.000921675	-0.888381	0.374426	0.30225	0.367	0.988833
PGS000994	Tea intake	HP:0100842	Septo-optic dysplasia	5	0.000370655	0.000961712	0.385412	0.699967	0.275227	0.7107	0.988833
PGS000995	Dentures	HP:0100842	Septo-optic dysplasia	5	-0.00108412	0.000946797	-1.14504	0.252309	0.324252	0.2451	0.988833
PGS000996	Diverticular disease/diverticulitis	HP:0100842	Septo-optic dysplasia	5	0.00130428	0.000945322	1.37972	0.167803	0.34922	0.1708	0.988833
PGS000999	Comparative body size at age 10	HP:0100842	Septo-optic dysplasia	5	0.000471445	0.00091715	0.514033	0.607277	0.280107	0.6094	0.988833
PGS001001	Getting up in morning	HP:0100842	Septo-optic dysplasia	5	0.00204735	0.000959884	2.13291	0.0330347	0.460553	0.0347	0.988833
PGS001004	Number of non-cancer illnesses	HP:0100842	Septo-optic dysplasia	5	-0.00134311	0.000937251	-1.43303	0.151981	0.355536	0.1494	0.988833
PGS001005	Number of self reported cancers	HP:0100842	Septo-optic dysplasia	5	-0.00190282	0.000961381	-1.97926	0.047903	0.433986	0.0474	0.988833
PGS001009	PEF	HP:0100842	Septo-optic dysplasia	5	-0.00102525	0.000949274	-1.08004	0.280235	0.318156	0.28	0.988833
PGS001012	Number of falls in the last year	HP:0100842	Septo-optic dysplasia	5	0.00131273	0.000949039	1.38322	0.166729	0.349627	0.1632	0.988833
PGS001013	Macular degeneration	HP:0100842	Septo-optic dysplasia	5	-0.00209455	0.000941624	-2.2244	0.0262157	0.477306	0.0254	0.988833
PGS001016	Sensitivity / hurt feelings	HP:0100842	Septo-optic dysplasia	5	-0.00138263	0.000930647	-1.48567	0.1375	0.362008	0.1381	0.988833
PGS001021	Feelings of worry or anxiety	HP:0100842	Septo-optic dysplasia	5	-0.000708665	0.000949548	-0.746318	0.45555	0.292456	0.4544	0.988833
PGS001023	Disorders of mineral metabolism (time-to-event)	HP:0100842	Septo-optic dysplasia	5	0.00165117	0.000928367	1.77858	0.0754377	0.402261	0.0311	0.988833
PGS001025	Nonrheumatic aortic valve disorders (time-to-event)	HP:0100842	Septo-optic dysplasia	5	-0.000391184	0.000943638	-0.414549	0.67851	0.27621	0.6852	0.988833
PGS001026	Forearm or wrist fracture	HP:0100842	Septo-optic dysplasia	5	-0.000435981	0.000957565	-0.455301	0.648934	0.277706	0.6612	0.988833
PGS001027	Internal derangement of knee (time-to-event)	HP:0100842	Septo-optic dysplasia	5	-0.00126836	0.000949941	-1.3352	0.181939	0.344128	0.1782	0.988833
PGS001029	Other disorders of cornea (time-to-event)	HP:0100842	Septo-optic dysplasia	5	0.000782287	0.000951552	0.822117	0.411093	0.29747	0.41	0.988833
PGS001030	Pulmonary fibrosis	HP:0100842	Septo-optic dysplasia	5	-0.00044113	0.000914412	-0.482419	0.629553	0.278778	0.6431	0.988833
PGS001036	Epstein Barr virus nuclear antigen 1 IgG seropositivity	HP:0100842	Septo-optic dysplasia	5	0.000756826	0.000941121	0.804175	0.421377	0.29624	0.4229	0.988833
PGS001040	Non melanoma skin cancer	HP:0100842	Septo-optic dysplasia	5	0.000541938	0.000957243	0.566144	0.571349	0.282482	0.5654	0.988833
PGS001044	Glucosamine intake	HP:0100842	Septo-optic dysplasia	5	0.000533731	0.000939424	0.568147	0.569989	0.282578	0.5633	0.988833
PGS001050	Diaphragmatic hernia (time-to-event)	HP:0100842	Septo-optic dysplasia	5	-0.000812287	0.00094468	-0.859854	0.389957	0.300147	0.3918	0.988833
PGS001070	Volume of ventricular cerebrospinal fluid (normalised for head size)	HP:0100842	Septo-optic dysplasia	5	0.000499211	0.000943811	0.528931	0.596903	0.280763	0.5965	0.988833
PGS001075	Usual walking pace	HP:0100842	Septo-optic dysplasia	5	0.00117947	0.000935717	1.2605	0.207615	0.335957	0.2048	0.988833
PGS001078	Monocyte %	HP:0100842	Septo-optic dysplasia	5	-0.000909541	0.000940074	-0.96752	0.333383	0.308443	0.3382	0.988833
PGS001090	Often felt loved as a child	HP:0100842	Septo-optic dysplasia	5	-0.000471163	0.000940678	-0.500876	0.616505	0.279544	0.6224	0.988833
PGS001091	Loneliness	HP:0100842	Septo-optic dysplasia	5	0.00127878	0.000947766	1.34926	0.177383	0.345718	0.1807	0.988833
PGS001099	Spherical power (left eye)	HP:0100842	Septo-optic dysplasia	5	0.00222134	0.000927089	2.39603	0.0166508	0.510618	0.0173	0.988833
PGS001100	Spherical power (right eye)	HP:0100842	Septo-optic dysplasia	5	0.00184655	0.000936124	1.97255	0.0486629	0.432872	0.0461	0.988833
PGS001102	Body fat percentage (left arm)	HP:0100842	Septo-optic dysplasia	5	0.000471766	0.000936134	0.503951	0.614343	0.279674	0.6074	0.988833
PGS001103	Body fat percentage (left leg)	HP:0100842	Septo-optic dysplasia	5	0.000530291	0.00093188	0.569055	0.569373	0.282621	0.5685	0.988833
PGS001107	UACR [> 30 mg/g]	HP:0100842	Septo-optic dysplasia	5	0.000440687	0.000923428	0.47723	0.633243	0.278568	0.6266	0.988833
PGS001109	Vasomotor and allergic rhinitis (time-to-event)	HP:0100842	Septo-optic dysplasia	5	-0.00108666	0.00093989	-1.15615	0.247735	0.32533	0.2523	0.988833
PGS001110	Reactive arthropathies (time-to-event)	HP:0100842	Septo-optic dysplasia	5	0.000373139	0.000946335	0.394298	0.693396	0.275519	0.6867	0.988833
PGS001111	Male genital tract cancer	HP:0100842	Septo-optic dysplasia	5	-0.00247011	0.000941654	-2.62316	0.00876781	0.558465	0.0096	0.988833
PGS001112	Aspirin	HP:0100842	Septo-optic dysplasia	5	-0.00192336	0.000935624	-2.0557	0.0399208	0.446957	0.0375	0.988833
PGS001114	Ibuprofen use self-reported	HP:0100842	Septo-optic dysplasia	5	-0.000513788	0.000945256	-0.543544	0.586806	0.281424	0.5901	0.988833
PGS001115	Paracetamol use self-reported	HP:0100842	Septo-optic dysplasia	5	-0.000877794	0.000939725	-0.934097	0.350349	0.305763	0.3496	0.988833
PGS001118	Taking other prescription medications	HP:0100842	Septo-optic dysplasia	5	-0.00104872	0.000957255	-1.09555	0.273389	0.319578	0.2653	0.988833
PGS001120	Right hand grip strength	HP:0100842	Septo-optic dysplasia	5	0.000525808	0.000946922	0.555281	0.578755	0.281968	0.5865	0.988833
PGS001127	Never Smoker	HP:0100842	Septo-optic dysplasia	5	0.000383597	0.000942729	0.406901	0.684118	0.275945	0.68	0.988833
PGS001132	Family history of chronic bronchitis/emphysema	HP:0100842	Septo-optic dysplasia	5	0.000495514	0.000937735	0.528416	0.597261	0.28074	0.5919	0.988833
PGS001135	Arthritis (nos)	HP:0100842	Septo-optic dysplasia	5	-0.00150951	0.000951008	-1.58727	0.112585	0.375155	0.1128	0.988833
PGS001136	Hematologic disease, genetic	HP:0100842	Septo-optic dysplasia	5	0.000979977	0.000920221	1.06494	0.287014	0.31679	0.2665	0.988833
PGS001137	Retinal detachment	HP:0100842	Septo-optic dysplasia	5	0.00241693	0.000932638	2.5915	0.00961453	0.551539	0.0104	0.988833
PGS001138	Rheumatoid factor [> 16 IU/mL]	HP:0100842	Septo-optic dysplasia	5	0.000617659	0.000936884	0.659269	0.509787	0.287296	0.5057	0.988833
PGS001140	Seborrheic keratosis (time-to-event)	HP:0100842	Septo-optic dysplasia	5	0.000374043	0.000932722	0.401023	0.688439	0.275745	0.686	0.988833
PGS001141	Facial ageing (looking younger than you are)	HP:0100842	Septo-optic dysplasia	5	0.000725911	0.00093665	0.775007	0.438413	0.294297	0.4376	0.988833
PGS001143	Volume of grey matter in Parietal Operculum Cortex (R)	HP:0100842	Septo-optic dysplasia	5	0.00144294	0.0009334	1.5459	0.122262	0.369698	0.1169	0.988833
PGS001144	Arm fat mass (L)	HP:0100842	Septo-optic dysplasia	5	0.00065908	0.000925569	0.712081	0.476485	0.29035	0.4751	0.988833
PGS001145	Arm fat mass (R)	HP:0100842	Septo-optic dysplasia	5	0.000546162	0.000924874	0.590525	0.554895	0.283672	0.5511	0.988833
PGS001147	Leg fat mass (R)	HP:0100842	Septo-optic dysplasia	5	0.000404067	0.00092835	0.435252	0.663419	0.276952	0.6524	0.988833
PGS001148	Trunk fat mass	HP:0100842	Septo-optic dysplasia	5	0.000521923	0.000939196	0.555713	0.57846	0.281988	0.5697	0.988833
PGS001153	Folic acid or folate (Vitamin B9)	HP:0100842	Septo-optic dysplasia	5	0.00119581	0.000939165	1.27327	0.203048	0.337321	0.2069	0.988833
PGS001154	Impedance (left arm)	HP:0100842	Septo-optic dysplasia	5	0.000490361	0.000936029	0.523874	0.600415	0.280538	0.5984	0.988833
PGS001158	Left leg mass (predicted)	HP:0100842	Septo-optic dysplasia	5	0.000641844	0.00092603	0.693113	0.488307	0.289226	0.483	0.988833
PGS001159	Right leg mass (predicted)	HP:0100842	Septo-optic dysplasia	5	0.000920365	0.000925587	0.994358	0.32015	0.310663	0.3124	0.988833
PGS001160	Trunk mass (predicted)	HP:0100842	Septo-optic dysplasia	5	-0.000661446	0.000938871	-0.704512	0.481183	0.289898	0.4854	0.988833
PGS001164	Testicular cancer	HP:0100842	Septo-optic dysplasia	5	0.0004683	0.000941857	0.497209	0.619088	0.27939	0.6231	0.988833
PGS001165	Arm fat free mass (L)	HP:0100842	Septo-optic dysplasia	5	-0.000575968	0.000933642	-0.616905	0.537357	0.285015	0.5485	0.988833
PGS001166	Leg fat free mass (L)	HP:0100842	Septo-optic dysplasia	5	0.000612175	0.000926463	0.660766	0.508827	0.287379	0.5033	0.988833
PGS001167	Leg fat-free mass (R)	HP:0100842	Septo-optic dysplasia	5	0.000926866	0.000925327	1.00166	0.316609	0.311278	0.3098	0.988833
PGS001168	Trunk fat free mass	HP:0100842	Septo-optic dysplasia	5	-0.000717555	0.000939778	-0.763537	0.445219	0.293553	0.4433	0.988833
PGS001169	Whole body fat free mass	HP:0100842	Septo-optic dysplasia	5	-0.000341139	0.000933662	-0.365377	0.714863	0.274592	0.7075	0.988833
PGS001172	Eosinophill count	HP:0100842	Septo-optic dysplasia	5	-0.000338132	0.000935774	-0.361339	0.717878	0.274468	0.7114	0.988833
PGS001174	Cholelithiasis (time-to-event)	HP:0100842	Septo-optic dysplasia	5	-0.00118591	0.000943882	-1.25641	0.20909	0.335524	0.1988	0.988833
PGS001181	Other hypothyroidism (time-to-event)	HP:0100842	Septo-optic dysplasia	5	-0.00183363	0.000936585	-1.95778	0.050373	0.430431	0.0524	0.988833
PGS001192	Gonarthrosis [arthrosis of knee] (time-to-event)	HP:0100842	Septo-optic dysplasia	5	-0.00115755	0.000935262	-1.23768	0.215959	0.333555	0.2207	0.988833
PGS001233	Heart rate (AR)	HP:0100842	Septo-optic dysplasia	5	-0.000442753	0.000935129	-0.473468	0.635923	0.278417	0.636	0.988833
PGS001234	Left arm mass (predicted)	HP:0100842	Septo-optic dysplasia	5	-0.00041022	0.000936372	-0.438095	0.661357	0.277057	0.6714	0.988833
PGS001236	Lung function (FEV1)	HP:0100842	Septo-optic dysplasia	5	-0.000396199	0.000955128	-0.414813	0.678317	0.276219	0.6752	0.988833
PGS001237	Lung function (FVC)	HP:0100842	Septo-optic dysplasia	5	0.000403267	0.000940908	0.428594	0.668258	0.27671	0.6718	0.988833
PGS001242	Ankle spacing width (L)	HP:0100842	Septo-optic dysplasia	5	-0.000848146	0.000927153	-0.914786	0.360397	0.304258	0.3612	0.988833
PGS001250	Calculus of kidney and ureter (time-to-event)	HP:0100842	Septo-optic dysplasia	5	0.000968695	0.000947495	1.02237	0.306708	0.313045	0.3027	0.988833
PGS001251	Other interstitial pulmonary diseases (time-to-event)	HP:0100842	Septo-optic dysplasia	5	-0.000945599	0.000916853	-1.03135	0.302481	0.313822	0.3055	0.988833
PGS001254	Dupuytren's contracture	HP:0100842	Septo-optic dysplasia	5	-0.000434947	0.000948823	-0.458406	0.646703	0.277825	0.6305	0.988833
PGS001255	Otosclerosis (time-to-event)	HP:0100842	Septo-optic dysplasia	5	0.000658795	0.000931185	0.707479	0.479338	0.290075	0.4755	0.988833
PGS001258	Radius fracture	HP:0100842	Septo-optic dysplasia	5	-0.00045911	0.000946445	-0.48509	0.627658	0.278887	0.6359	0.988833
PGS001259	Hayfever/allergic rhinitis	HP:0100842	Septo-optic dysplasia	5	-0.000493388	0.000950899	-0.518865	0.603904	0.280318	0.606	0.988833
PGS001263	Atrial flutter	HP:0100842	Septo-optic dysplasia	5	0.000628232	0.000958644	0.655334	0.512316	0.287077	0.5069	0.988833
PGS001264	Deep vein thrombosis	HP:0100842	Septo-optic dysplasia	5	-0.000630787	0.00093295	-0.67612	0.49903	0.288245	0.4921	0.988833
PGS001265	Deep vein thrombosis (leg)	HP:0100842	Septo-optic dysplasia	5	-0.000755842	0.000931355	-0.811551	0.417131	0.296742	0.4053	0.988833
PGS001266	Deep vein thrombosis (diagnosed by doctor)	HP:0100842	Septo-optic dysplasia	5	-0.00070261	0.000932214	-0.7537	0.451104	0.292923	0.45	0.988833
PGS001272	Chronic renal failure (time-to-event)	HP:0100842	Septo-optic dysplasia	5	-0.000730919	0.000955746	-0.764763	0.444489	0.293632	0.4431	0.988833
PGS001275	Other retinal disorders (time-to-event)	HP:0100842	Septo-optic dysplasia	5	-0.00143545	0.00094503	-1.51894	0.128911	0.366218	0.132	0.988833
PGS001276	Retinal disorders in diseases classified elsewhere (time-to-event)	HP:0100842	Septo-optic dysplasia	5	0.000484998	0.000947104	0.512085	0.608639	0.280023	0.6021	0.988833
PGS001277	PE +/- DVT	HP:0100842	Septo-optic dysplasia	5	-0.000587229	0.000928721	-0.632298	0.527253	0.285826	0.532	0.988833
PGS001278	previously: Blood clot in the leg (DVT) or lung	HP:0100842	Septo-optic dysplasia	5	-0.000718673	0.00093705	-0.766953	0.443186	0.293773	0.4438	0.988833
PGS001279	previously: Blood clot in the lung	HP:0100842	Septo-optic dysplasia	5	-0.00096147	0.000935506	-1.02775	0.30417	0.31351	0.309	0.988833
PGS001280	PE (time-to-event)	HP:0100842	Septo-optic dysplasia	5	-0.000563951	0.00092913	-0.606967	0.543931	0.284502	0.5514	0.988833
PGS001281	Migraine	HP:0100842	Septo-optic dysplasia	5	-0.000500706	0.000946073	-0.529247	0.596684	0.280777	0.5992	0.988833
PGS001287	Psoriatic arthropathy	HP:0100842	Septo-optic dysplasia	5	-0.000919237	0.000941197	-0.976669	0.328833	0.309193	0.3391	0.988833
PGS001292	Family history of prostate cancer	HP:0100842	Septo-optic dysplasia	5	-0.00126498	0.000949955	-1.33162	0.183114	0.343725	0.1806	0.988833
PGS001293	Other diseases of liver (time-to-event)	HP:0100842	Septo-optic dysplasia	5	0.000520539	0.000926281	0.561967	0.574192	0.282283	0.5783	0.988833
PGS001294	Non-insulin-dependent diabetes (time-to-event)	HP:0100842	Septo-optic dysplasia	5	-0.000719959	0.000943222	-0.763297	0.445363	0.293537	0.4495	0.988833
PGS001301	Malabsorption/coeliac disease	HP:0100842	Septo-optic dysplasia	5	-0.00107847	0.000925632	-1.16511	0.24409	0.326207	0.2474	0.988833
PGS001303	Other cataract (time-to-event)	HP:0100842	Septo-optic dysplasia	5	0.00158034	0.000934359	1.69137	0.0908983	0.389524	0.0866	0.988833
PGS001308	Sjogren's syndrome/sicca syndrome	HP:0100842	Septo-optic dysplasia	5	0.000426996	0.000953756	0.447699	0.654411	0.277416	0.6666	0.988833
PGS001309	Other rheumatoid arthritis (time-to-event)	HP:0100842	Septo-optic dysplasia	5	-0.000484231	0.000949657	-0.509901	0.610168	0.279929	0.618	0.988833
PGS001314	Acute myocardial infarction (time-to-event)	HP:0100842	Septo-optic dysplasia	5	-0.000514634	0.000931877	-0.552256	0.580825	0.281827	0.5858	0.988833
PGS001317	Vascular/heart problems diagnosed by doctor Heart attack	HP:0100842	Septo-optic dysplasia	5	-0.000512199	0.000937229	-0.546503	0.584772	0.28156	0.5864	0.988833
PGS001318	Disorders of lipoprotein metabolism and other lipidaemias (time-to-event)	HP:0100842	Septo-optic dysplasia	5	0.000996201	0.000927496	1.07408	0.282898	0.317614	0.2803	0.988833
PGS001319	Other metabolic disorders (time-to-event)	HP:0100842	Septo-optic dysplasia	5	-0.0004313	0.000930249	-0.463639	0.642949	0.278029	0.5713	0.988833
PGS001321	Eye problems/disorders (Glaucoma)	HP:0100842	Septo-optic dysplasia	5	-0.000572073	0.000942062	-0.607256	0.543739	0.284517	0.5486	0.988833
PGS001324	Family history of high blood pressure	HP:0100842	Septo-optic dysplasia	5	-0.00223196	0.000937236	-2.38142	0.0173246	0.507687	0.0179	0.988833
PGS001326	Emphysema	HP:0100842	Septo-optic dysplasia	5	-0.000771268	0.000943409	-0.817533	0.413706	0.297153	0.409	0.988833
PGS001327	Diabetes	HP:0100842	Septo-optic dysplasia	5	-0.000493866	0.000947779	-0.521078	0.602362	0.280415	0.5982	0.988833
PGS001330	Crohn's disease [regional enteritis] (time-to-event)	HP:0100842	Septo-optic dysplasia	5	0.000368765	0.000959536	0.384316	0.700779	0.275191	0.708	0.988833
PGS001331	Crohns disease	HP:0100842	Septo-optic dysplasia	5	0.000953521	0.000955361	0.998074	0.318346	0.310975	0.3268	0.988833
PGS001334	Other chronic obstructive pulmonary disease (time-to-event)	HP:0100842	Septo-optic dysplasia	5	-0.000644996	0.000949392	-0.679378	0.496965	0.288431	0.4903	0.988833
PGS001335	Vascular/heart problems diagnosed by doctor High BP	HP:0100842	Septo-optic dysplasia	5	-0.0010793	0.000921679	-1.17102	0.241709	0.326788	0.2453	0.988833
PGS001337	Family history of breast cancer	HP:0100842	Septo-optic dysplasia	5	-0.000790479	0.000940177	-0.840777	0.400558	0.298779	0.4017	0.988833
PGS001339	Atrial fibrillation and flutter (time-to-event)	HP:0100842	Septo-optic dysplasia	5	0.000415246	0.000965683	0.430002	0.667233	0.276761	0.6714	0.988833
PGS001343	Asthma (algorithmically-defined)	HP:0100842	Septo-optic dysplasia	5	0.00129829	0.000954578	1.36007	0.173938	0.346951	0.1706	0.988833
PGS001344	Asthma (diagnosed by doctor)	HP:0100842	Septo-optic dysplasia	5	0.00149337	0.000951689	1.56917	0.116741	0.37275	0.1205	0.988833
PGS001346	Asthma (time-to-event)	HP:0100842	Septo-optic dysplasia	5	0.000827807	0.000947719	0.873473	0.382494	0.301142	0.3831	0.988833
PGS001350	Fasting glucose	HP:0100842	Septo-optic dysplasia	5	0.000938228	0.000959153	0.978184	0.328083	0.309318	0.3361	0.988833
PGS001351	Fasting insulin	HP:0100842	Septo-optic dysplasia	5	-0.000938655	0.000942665	-0.995747	0.319475	0.310779	0.3293	0.988833
PGS001352	Glycated haemoglobin levels (HbA1c)	HP:0100842	Septo-optic dysplasia	5	-0.0014207	0.000945568	-1.50249	0.133105	0.364124	0.129	0.988833
PGS001359	3mm strong meridian (L)	HP:0100842	Septo-optic dysplasia	5	-0.000997678	0.00093795	-1.06368	0.287583	0.316677	0.2941	0.988833
PGS001360	3mm strong meridian (R)	HP:0100842	Septo-optic dysplasia	5	-0.0010012	0.00093642	-1.06918	0.285098	0.317172	0.2864	0.988833
PGS001361	3mm strong meridian angle (L)	HP:0100842	Septo-optic dysplasia	5	-0.00131796	0.000951985	-1.38443	0.166357	0.349769	0.1615	0.988833
PGS001362	3mm weak meridian (L)	HP:0100842	Septo-optic dysplasia	5	-0.000947562	0.00093578	-1.01259	0.311359	0.312206	0.3138	0.988833
PGS001363	3mm weak meridian (R)	HP:0100842	Septo-optic dysplasia	5	-0.000963895	0.00094089	-1.02445	0.305727	0.313224	0.3024	0.988833
PGS001364	6mm cylindrical power angle (L)	HP:0100842	Septo-optic dysplasia	5	0.000973125	0.000938602	1.03678	0.299944	0.314296	0.3067	0.988833
PGS001365	6mm strong meridian (L)	HP:0100842	Septo-optic dysplasia	5	-0.00127457	0.000940285	-1.35552	0.175383	0.346431	0.1841	0.988833
PGS001366	6mm strong meridian (R)	HP:0100842	Septo-optic dysplasia	5	-0.000993085	0.000938561	-1.05809	0.290121	0.316178	0.2896	0.988833
PGS001367	6mm weak meridian (L)	HP:0100842	Septo-optic dysplasia	5	-0.000873218	0.000934422	-0.9345	0.350141	0.305795	0.3472	0.988833
PGS001368	6mm weak meridian (R)	HP:0100842	Septo-optic dysplasia	5	-0.000853944	0.00093251	-0.915749	0.359892	0.304332	0.3534	0.988833
PGS001369	Acute appendicitis (time-to-event)	HP:0100842	Septo-optic dysplasia	5	0.000818091	0.000942411	0.868083	0.385437	0.300747	0.3892	0.988833
PGS001372	Age hayfever or allergic rhinitis diagnosed by doctor	HP:0100842	Septo-optic dysplasia	5	0.000471201	0.00093308	0.504995	0.613609	0.279719	0.6071	0.988833
PGS001373	Age started wearing glasses or contact lenses	HP:0100842	Septo-optic dysplasia	5	-0.00105667	0.000936314	-1.12854	0.259207	0.322671	0.2669	0.988833
PGS001375	Average heart rate	HP:0100842	Septo-optic dysplasia	5	-0.000355785	0.000940437	-0.378319	0.705227	0.274998	0.6974	0.988833
PGS001376	Average number of times bowels opened per day	HP:0100842	Septo-optic dysplasia	5	-0.000494346	0.000951855	-0.51935	0.603565	0.280339	0.6059	0.988833
PGS001377	Basophill %	HP:0100842	Septo-optic dysplasia	5	-0.00111384	0.000928704	-1.19935	0.230514	0.329618	0.2204	0.988833
PGS001378	Basophill count	HP:0100842	Septo-optic dysplasia	5	-0.00123494	0.000923902	-1.33666	0.181462	0.344292	0.1837	0.988833
PGS001379	Body surface area	HP:0100842	Septo-optic dysplasia	5	0.000359135	0.000941574	0.38142	0.702926	0.275098	0.6964	0.988833
PGS001380	Corneal hysteresis (L)	HP:0100842	Septo-optic dysplasia	5	0.00152683	0.000944084	1.61726	0.105956	0.379202	0.1045	0.988833
PGS001381	Corneal hysteresis (R)	HP:0100842	Septo-optic dysplasia	5	0.000548428	0.000947563	0.578777	0.562795	0.283092	0.5633	0.988833
PGS001382	Corneal resistance factor (L)	HP:0100842	Septo-optic dysplasia	5	0.00075898	0.000932586	0.813844	0.415816	0.2969	0.4159	0.988833
PGS001383	Corneal resistance factor (R)	HP:0100842	Septo-optic dysplasia	5	0.00054505	0.000943505	0.577686	0.563531	0.283039	0.5593	0.988833
PGS001384	Degree bothered by feeling tired all the time in the last 3 months	HP:0100842	Septo-optic dysplasia	5	-0.000955288	0.000921366	-1.03682	0.299927	0.314299	0.2971	0.988833
PGS001385	Degree bothered by headaches in the last 3 months	HP:0100842	Septo-optic dysplasia	5	-0.000714352	0.000937988	-0.761579	0.446387	0.293427	0.4473	0.988833
PGS001390	Duodenal ulcer (time-to-event)	HP:0100842	Septo-optic dysplasia	5	-0.00127013	0.000948146	-1.33959	0.180506	0.344623	0.1801	0.988833
PGS001393	Father's age at death	HP:0100842	Septo-optic dysplasia	5	0.00103413	0.000941054	1.09891	0.27192	0.319889	0.2717	0.988833
PGS001395	Frequency of discomfort/pain in abdomen in last 3 months	HP:0100842	Septo-optic dysplasia	5	-0.000453314	0.000941552	-0.481454	0.630238	0.278739	0.6375	0.988833
PGS001396	Frequency of unenthusiasm / disinterest in last 2 weeks	HP:0100842	Septo-optic dysplasia	5	-0.000765937	0.000945081	-0.810446	0.417766	0.296667	0.4169	0.988833
PGS001397	Frequency of walking for pleasure in last 4 weeks	HP:0100842	Septo-optic dysplasia	5	0.0013271	0.000940863	1.41051	0.158521	0.352839	0.1543	0.988833
PGS001399	GE / gI antigen for Varicella Zoster Virus	HP:0100842	Septo-optic dysplasia	5	0.00062981	0.00094137	0.669036	0.503538	0.287843	0.5054	0.988833
PGS001403	Heel bone mineral density (BMD) (L)	HP:0100842	Septo-optic dysplasia	5	-0.000375491	0.000955991	-0.392777	0.69452	0.275468	0.6913	0.988833
PGS001407	HTLV-1 gag antigen for Human T-Lymphotropic Virus 1	HP:0100842	Septo-optic dysplasia	5	0.00103773	0.000951144	1.09103	0.27537	0.319162	0.2742	0.988833
PGS001409	Intra-ocular pressure, corneal-compensated (L)	HP:0100842	Septo-optic dysplasia	5	-0.00198278	0.000937472	-2.11503	0.0345317	0.45736	0.0356	0.988833
PGS001411	Intra-ocular pressure, Goldmann-correlated (L)	HP:0100842	Septo-optic dysplasia	5	-0.00151904	0.000945946	-1.60584	0.108443	0.377652	0.106	0.988833
PGS001412	LV ejection fraction	HP:0100842	Septo-optic dysplasia	5	0.000384029	0.000951421	0.403637	0.686516	0.275833	0.6858	0.988833
PGS001413	LV stroke volume	HP:0100842	Septo-optic dysplasia	5	0.00205569	0.000947247	2.17017	0.0300932	0.467291	0.0289	0.988833
PGS001414	Lymphocyte %	HP:0100842	Septo-optic dysplasia	5	-0.000654127	0.000919218	-0.711612	0.476775	0.290322	0.4762	0.988833
PGS001415	Mean FA in anterior limb of internal capsule on FA skeleton (L)	HP:0100842	Septo-optic dysplasia	5	-0.00186026	0.000938069	-1.98308	0.0474741	0.434623	0.0484	0.988833
PGS001416	Mean FA in anterior limb of internal capsule on FA skeleton (R)	HP:0100842	Septo-optic dysplasia	5	-0.000359448	0.000959414	-0.374654	0.707951	0.274882	0.7034	0.988833
PGS001417	Mean FA in body of corpus callosum on FA skeleton	HP:0100842	Septo-optic dysplasia	5	-0.00078329	0.000957213	-0.818303	0.413267	0.297206	0.4094	0.988833
PGS001418	Mean FA in cerebral peduncle on FA skeleton (L)	HP:0100842	Septo-optic dysplasia	5	-0.00166824	0.00094989	-1.75624	0.0791768	0.398938	0.0849	0.988833
PGS001419	Mean FA in cingulum cingulate gyrus on FA skeleton (L)	HP:0100842	Septo-optic dysplasia	5	-0.000396236	0.000964704	-0.410734	0.681305	0.276077	0.6894	0.988833
PGS001421	Mean FA in cingulum hippocampus on FA skeleton (L)	HP:0100842	Septo-optic dysplasia	5	-0.000466293	0.00094815	-0.491792	0.622912	0.279164	0.62	0.988833
PGS001422	Mean FA in cingulum hippocampus on FA skeleton (R)	HP:0100842	Septo-optic dysplasia	5	0.00134652	0.000946913	1.42201	0.155156	0.354211	0.1543	0.988833
PGS001423	Mean FA in corticospinal tract on FA skeleton (R)	HP:0100842	Septo-optic dysplasia	5	-0.000979931	0.000927008	-1.05709	0.290579	0.316088	0.29	0.988833
PGS001424	Mean FA in external capsule on FA skeleton (R)	HP:0100842	Septo-optic dysplasia	5	-0.000802789	0.000943159	-0.85117	0.394761	0.29952	0.398	0.988833
PGS001425	Mean FA in fornix cres+stria terminalis on FA skeleton (R)	HP:0100842	Septo-optic dysplasia	5	-0.00118159	0.000947941	-1.24648	0.212713	0.334476	0.2147	0.988833
PGS001427	Mean FA in genu of corpus callosum on FA skeleton	HP:0100842	Septo-optic dysplasia	5	0.000383384	0.000969655	0.395382	0.692597	0.275555	0.6938	0.988833
PGS001430	Mean FA in posterior limb of internal capsule on FA skeleton (L)	HP:0100842	Septo-optic dysplasia	5	0.000592109	0.000930634	0.636242	0.52468	0.286037	0.5223	0.988833
PGS001431	Mean FA in posterior limb of internal capsule on FA skeleton (R)	HP:0100842	Septo-optic dysplasia	5	0.00065658	0.000944793	0.694946	0.487157	0.289334	0.4828	0.988833
PGS001432	Mean FA in posterior thalamic radiation on FA skeleton (L)	HP:0100842	Septo-optic dysplasia	5	0.00152961	0.00093663	1.6331	0.102581	0.381369	0.1056	0.988833
PGS001433	Mean FA in posterior thalamic radiation on FA skeleton (R)	HP:0100842	Septo-optic dysplasia	5	-0.000935638	0.000956459	-0.978231	0.32806	0.309322	0.3271	0.988833
PGS001434	Mean FA in retrolenticular part of internal capsule on FA skeleton (L)	HP:0100842	Septo-optic dysplasia	5	0.000647616	0.000935385	0.692352	0.488784	0.289182	0.4926	0.988833
PGS001435	Mean FA in retrolenticular part of internal capsule on FA skeleton (R)	HP:0100842	Septo-optic dysplasia	5	0.000937633	0.000949837	0.987151	0.323669	0.310061	0.3189	0.988833
PGS001437	Mean FA in sagittal stratum on FA skeleton (R)	HP:0100842	Septo-optic dysplasia	5	-0.00133512	0.000957617	-1.39421	0.163384	0.350914	0.1681	0.988833
PGS001438	Mean FA in splenium of corpus callosum on FA skeleton	HP:0100842	Septo-optic dysplasia	5	-0.00126677	0.00092645	-1.36734	0.17165	0.347787	0.1759	0.988833
PGS001440	Mean FA in superior cerebellar peduncle on FA skeleton (R)	HP:0100842	Septo-optic dysplasia	5	-0.000407274	0.000939333	-0.433578	0.664635	0.276891	0.6603	0.988833
PGS001442	Mean FA in superior corona radiata on FA skeleton (R)	HP:0100842	Septo-optic dysplasia	5	-0.000349733	0.000960098	-0.364268	0.715691	0.274558	0.7092	0.988833
PGS001443	Mean FA in superior fronto-occipital fasciculus on FA skeleton (L)	HP:0100842	Septo-optic dysplasia	5	-0.00119246	0.00093322	-1.27779	0.20145	0.337806	0.2001	0.988833
PGS001444	Mean FA in superior fronto-occipital fasciculus on FA skeleton (R)	HP:0100842	Septo-optic dysplasia	5	-0.000419476	0.00092997	-0.451063	0.651985	0.277544	0.6552	0.988833
PGS001447	Mean FA in tapetum on FA skeleton (L)	HP:0100842	Septo-optic dysplasia	5	0.000796051	0.000950179	0.83779	0.402233	0.298567	0.4056	0.988833
PGS001448	Mean FA in tapetum on FA skeleton (R)	HP:0100842	Septo-optic dysplasia	5	0.00165628	0.000935419	1.77063	0.0767507	0.401074	0.0745	0.988833
PGS001449	Mean FA in uncinate fasciculus on FA skeleton (R)	HP:0100842	Septo-optic dysplasia	5	0.000843509	0.000957673	0.880791	0.37852	0.301684	0.3736	0.988833
PGS001450	Mean ICVF in anterior corona radiata on FA skeleton (L)	HP:0100842	Septo-optic dysplasia	5	0.00135639	0.000938779	1.44485	0.148633	0.356969	0.1468	0.988833
PGS001451	Mean ICVF in anterior corona radiata on FA skeleton (R)	HP:0100842	Septo-optic dysplasia	5	0.000835995	0.000942465	0.887031	0.375152	0.302149	0.378	0.988833
PGS001455	Mean ICVF in cerebral peduncle on FA skeleton (L)	HP:0100842	Septo-optic dysplasia	5	-0.00057164	0.000943948	-0.605584	0.544849	0.284431	0.5435	0.988833
PGS001456	Mean ICVF in cerebral peduncle on FA skeleton (R)	HP:0100842	Septo-optic dysplasia	5	-0.000616337	0.000939498	-0.656028	0.51187	0.287116	0.5044	0.988833
PGS001457	Mean ICVF in cingulum cingulate gyrus on FA skeleton (L)	HP:0100842	Septo-optic dysplasia	5	0.000791819	0.000942569	0.840065	0.400957	0.298728	0.4019	0.988833
PGS001458	Mean ICVF in cingulum cingulate gyrus on FA skeleton (R)	HP:0100842	Septo-optic dysplasia	5	0.00148691	0.00094322	1.57642	0.115062	0.373711	0.1138	0.988833
PGS001459	Mean ICVF in cingulum hippocampus on FA skeleton (L)	HP:0100842	Septo-optic dysplasia	5	0.000474517	0.000929504	0.510505	0.609745	0.279955	0.616	0.988833
PGS001460	Mean ICVF in cingulum hippocampus on FA skeleton (R)	HP:0100842	Septo-optic dysplasia	5	0.000910904	0.000933781	0.9755	0.329412	0.309097	0.3343	0.988833
PGS001461	Mean ICVF in external capsule on FA skeleton (L)	HP:0100842	Septo-optic dysplasia	5	0.000816802	0.000932025	0.876374	0.380916	0.301356	0.3747	0.988833
PGS001462	Mean ICVF in external capsule on FA skeleton (R)	HP:0100842	Septo-optic dysplasia	5	0.00100006	0.000931202	1.07394	0.282958	0.317602	0.2853	0.988833
PGS001463	Mean ICVF in fornix cres+stria terminalis on FA skeleton (L)	HP:0100842	Septo-optic dysplasia	5	0.000996284	0.000934	1.06668	0.286223	0.316947	0.2914	0.988833
PGS001464	Mean ICVF in fornix cres+stria terminalis on FA skeleton (R)	HP:0100842	Septo-optic dysplasia	5	0.000896052	0.000938073	0.955205	0.339572	0.307445	0.3381	0.988833
PGS001465	Mean ICVF in fornix on FA skeleton	HP:0100842	Septo-optic dysplasia	5	0.000758566	0.000935689	0.810703	0.417618	0.296684	0.4253	0.988833
PGS001466	Mean ICVF in genu of corpus callosum on FA skeleton	HP:0100842	Septo-optic dysplasia	5	0.000751828	0.000937734	0.80175	0.422778	0.296075	0.4249	0.988833
PGS001468	Mean ICVF in inferior cerebellar peduncle on FA skeleton (R)	HP:0100842	Septo-optic dysplasia	5	-0.000389598	0.000933589	-0.417312	0.676488	0.276307	0.6822	0.988833
PGS001469	Mean ICVF in medial lemniscus on FA skeleton (L)	HP:0100842	Septo-optic dysplasia	5	0.000392738	0.000947149	0.414653	0.678434	0.276214	0.6796	0.988833
PGS001470	Mean ICVF in medial lemniscus on FA skeleton (R)	HP:0100842	Septo-optic dysplasia	5	0.00139012	0.000935014	1.48673	0.137219	0.362141	0.1385	0.988833
PGS001471	Mean ICVF in middle cerebellar peduncle on FA skeleton	HP:0100842	Septo-optic dysplasia	5	0.000783952	0.000934279	0.839098	0.401499	0.29866	0.4007	0.988833
PGS001476	Mean ICVF in posterior thalamic radiation on FA skeleton (L)	HP:0100842	Septo-optic dysplasia	5	0.000698674	0.000947442	0.737431	0.460933	0.2919	0.4639	0.988833
PGS001480	Mean ICVF in sagittal stratum on FA skeleton (L)	HP:0100842	Septo-optic dysplasia	5	0.00177592	0.000945594	1.8781	0.0604899	0.417574	0.061	0.988833
PGS001481	Mean ICVF in sagittal stratum on FA skeleton (R)	HP:0100842	Septo-optic dysplasia	5	0.000752638	0.000945974	0.795623	0.426331	0.295663	0.4293	0.988833
PGS001483	Mean ICVF in superior cerebellar peduncle on FA skeleton (R)	HP:0100842	Septo-optic dysplasia	5	-0.000862483	0.000943659	-0.913977	0.360822	0.304195	0.3619	0.988833
PGS001486	Mean ICVF in superior fronto-occipital fasciculus on FA skeleton (L)	HP:0100842	Septo-optic dysplasia	5	0.000727465	0.000938791	0.774896	0.438478	0.29429	0.4335	0.988833
PGS001488	Mean ICVF in superior longitudinal fasciculus on FA skeleton (L)	HP:0100842	Septo-optic dysplasia	5	0.00131474	0.000947175	1.38807	0.165247	0.350193	0.1672	0.988833
PGS001489	Mean ICVF in superior longitudinal fasciculus on FA skeleton (R)	HP:0100842	Septo-optic dysplasia	5	0.000974484	0.000947308	1.02869	0.303731	0.313591	0.303	0.988833
PGS001490	Mean ICVF in tapetum on FA skeleton (L)	HP:0100842	Septo-optic dysplasia	5	0.000672696	0.000931419	0.722227	0.470226	0.290964	0.4765	0.988833
PGS001491	Mean ICVF in uncinate fasciculus on FA skeleton (L)	HP:0100842	Septo-optic dysplasia	5	0.000866878	0.000937674	0.924498	0.355322	0.305011	0.3519	0.988833
PGS001492	Mean ICVF in uncinate fasciculus on FA skeleton (R)	HP:0100842	Septo-optic dysplasia	5	0.000856776	0.00093738	0.914011	0.360804	0.304198	0.3663	0.988833
PGS001493	Mean ISOVF in anterior corona radiata on FA skeleton (L)	HP:0100842	Septo-optic dysplasia	5	0.000739353	0.000952633	0.776115	0.437758	0.29437	0.4388	0.988833
PGS001494	Mean ISOVF in anterior corona radiata on FA skeleton (R)	HP:0100842	Septo-optic dysplasia	5	0.000987726	0.000946261	1.04382	0.296676	0.314913	0.3026	0.988833
PGS001495	Mean ISOVF in body of corpus callosum on FA skeleton	HP:0100842	Septo-optic dysplasia	5	-0.000388119	0.000972389	-0.399139	0.689827	0.275681	0.6901	0.988833
PGS001497	Mean ISOVF in cingulum cingulate gyrus on FA skeleton (R)	HP:0100842	Septo-optic dysplasia	5	0.00062192	0.000949102	0.655272	0.512357	0.287074	0.5145	0.988833
PGS001498	Mean ISOVF in external capsule on FA skeleton (L)	HP:0100842	Septo-optic dysplasia	5	0.000881631	0.000925165	0.952945	0.340715	0.307263	0.3423	0.988833
PGS001500	Mean ISOVF in posterior corona radiata on FA skeleton (L)	HP:0100842	Septo-optic dysplasia	5	0.00127681	0.000921313	1.38586	0.165921	0.349935	0.1645	0.988833
PGS001502	Mean ISOVF in sagittal stratum on FA skeleton (L)	HP:0100842	Septo-optic dysplasia	5	0.000831923	0.000947608	0.877919	0.380077	0.301471	0.3774	0.988833
PGS001503	Mean ISOVF in sagittal stratum on FA skeleton (R)	HP:0100842	Septo-optic dysplasia	5	0.000707092	0.000930399	0.759988	0.447338	0.293325	0.4448	0.988833
PGS001505	Mean ISOVF in superior corona radiata on FA skeleton (L)	HP:0100842	Septo-optic dysplasia	5	-0.000465879	0.000947097	-0.491902	0.622834	0.279168	0.623	0.988833
PGS001506	Mean ISOVF in superior corona radiata on FA skeleton (R)	HP:0100842	Septo-optic dysplasia	5	0.00086703	0.000957642	0.90538	0.365356	0.303536	0.3605	0.988833
PGS001507	Median T2star in caudate (L)	HP:0100842	Septo-optic dysplasia	5	0.00118108	0.000944078	1.25104	0.211044	0.334956	0.2151	0.988833
PGS001509	Median T2star in pallidum (L)	HP:0100842	Septo-optic dysplasia	5	0.00186742	0.00093558	1.99601	0.0460475	0.436787	0.0458	0.988833
PGS001510	Median T2star in pallidum (R)	HP:0100842	Septo-optic dysplasia	5	0.00043369	0.000931055	0.465805	0.641398	0.278114	0.6495	0.988833
PGS001511	Median T2star in putamen (L)	HP:0100842	Septo-optic dysplasia	5	0.000982415	0.000952171	1.03176	0.302288	0.313858	0.3035	0.988833
PGS001513	Median T2star in thalamus (R)	HP:0100842	Septo-optic dysplasia	5	0.000660468	0.000940247	0.702441	0.482473	0.289775	0.488	0.988833
PGS001514	Non-cancer illness year/age first occurred	HP:0100842	Septo-optic dysplasia	5	-0.000464871	0.000946247	-0.491279	0.623275	0.279142	0.628	0.988833
PGS001534	Total Volume of white matter hyperintensities (from T1 and T2 FLAIR images)	HP:0100842	Septo-optic dysplasia	5	0.00189998	0.000956793	1.98578	0.0471732	0.435074	0.0471	0.988833
PGS001536	Vitiligo (time-to-event)	HP:0100842	Septo-optic dysplasia	5	-0.00068142	0.000944675	-0.721327	0.470779	0.290909	0.4662	0.988833
PGS001537	Volume of accumbens (L)	HP:0100842	Septo-optic dysplasia	5	0.000618259	0.00093681	0.659962	0.509343	0.287334	0.5001	0.988833
PGS001538	Volume of accumbens (R)	HP:0100842	Septo-optic dysplasia	5	-0.00106147	0.000925094	-1.14742	0.251324	0.324482	0.2535	0.988833
PGS001539	Volume of brain stem + 4th ventricle	HP:0100842	Septo-optic dysplasia	5	0.000608954	0.000923872	0.659132	0.509875	0.287288	0.5025	0.988833
PGS001541	Volume of brain, grey+white matter (normalised for head size)	HP:0100842	Septo-optic dysplasia	5	-0.00138393	0.000944629	-1.46506	0.143038	0.359446	0.1406	0.988833
PGS001542	Volume of caudate (L)	HP:0100842	Septo-optic dysplasia	5	0.00059354	0.000946193	0.627292	0.530528	0.28556	0.5268	0.988833
PGS001545	Volume of grey matter (normalised for head size)	HP:0100842	Septo-optic dysplasia	5	-0.000914529	0.000934799	-0.978316	0.328018	0.309329	0.326	0.988833
PGS001546	Volume of grey matter in Amygdala (L)	HP:0100842	Septo-optic dysplasia	5	-0.000520382	0.000921438	-0.56475	0.572297	0.282415	0.5701	0.988833
PGS001548	Volume of grey matter in Central Opercular Cortex (L)	HP:0100842	Septo-optic dysplasia	5	0.000735117	0.000928294	0.791901	0.428498	0.295414	0.426	0.988833
PGS001550	Volume of grey matter in Cingulate Gyrus, anterior division (L)	HP:0100842	Septo-optic dysplasia	5	-0.000649223	0.000939611	-0.690949	0.489666	0.2891	0.4923	0.988833
PGS001551	Volume of grey matter in Cingulate Gyrus, anterior division (R)	HP:0100842	Septo-optic dysplasia	5	-0.00108693	0.000923638	-1.17679	0.239398	0.327359	0.2436	0.988833
PGS001552	Volume of grey matter in Cingulate Gyrus, posterior division (R)	HP:0100842	Septo-optic dysplasia	5	-0.000529717	0.000929812	-0.569703	0.568933	0.282652	0.574	0.988833
PGS001553	Volume of grey matter in Crus I Cerebellum (R)	HP:0100842	Septo-optic dysplasia	5	-0.00115449	0.000941523	-1.22619	0.220247	0.332363	0.2232	0.988833
PGS001554	Volume of grey matter in Crus II Cerebellum (L)	HP:0100842	Septo-optic dysplasia	5	-0.000880463	0.000945224	-0.931487	0.351697	0.305558	0.3475	0.988833
PGS001555	Volume of grey matter in Crus II Cerebellum (R)	HP:0100842	Septo-optic dysplasia	5	-0.000400845	0.000976969	-0.410295	0.681627	0.276062	0.6743	0.988833
PGS001556	Volume of grey matter in Cuneal Cortex (R)	HP:0100842	Septo-optic dysplasia	5	0.00145939	0.000943457	1.54685	0.122033	0.369821	0.1231	0.988833
PGS001557	Volume of grey matter in Frontal Operculum Cortex (L)	HP:0100842	Septo-optic dysplasia	5	-0.000419068	0.000941599	-0.44506	0.656317	0.277317	0.6629	0.988833
PGS001558	Volume of grey matter in Frontal Orbital Cortex (L)	HP:0100842	Septo-optic dysplasia	5	0.000984893	0.000932244	1.05648	0.290859	0.316034	0.2895	0.988833
PGS001559	Volume of grey matter in Frontal Orbital Cortex (R)	HP:0100842	Septo-optic dysplasia	5	-0.000425194	0.000936812	-0.453873	0.649962	0.277651	0.6473	0.988833
PGS001561	Volume of grey matter in Heschl's Gyrus (includes H1 and H2) (L)	HP:0100842	Septo-optic dysplasia	5	0.00145614	0.000924433	1.57517	0.11535	0.373545	0.1149	0.988833
PGS001564	Volume of grey matter in Hippocampus (R)	HP:0100842	Septo-optic dysplasia	5	0.000675635	0.000951678	0.709941	0.47781	0.290222	0.4717	0.988833
PGS001566	Volume of grey matter in I-IV Cerebellum (R)	HP:0100842	Septo-optic dysplasia	5	0.000675168	0.000939599	0.71857	0.472477	0.290742	0.4682	0.988833
PGS001568	Volume of grey matter in Inferior Temporal Gyrus, posterior division (L)	HP:0100842	Septo-optic dysplasia	5	-0.00134575	0.000937849	-1.43493	0.151438	0.355766	0.151	0.988833
PGS001571	Volume of grey matter in Intracalcarine Cortex (L)	HP:0100842	Septo-optic dysplasia	5	-0.000842748	0.000967014	-0.871496	0.383572	0.300997	0.3832	0.988833
PGS001572	Volume of grey matter in IX Cerebellum (L)	HP:0100842	Septo-optic dysplasia	5	-0.0018534	0.000927973	-1.99726	0.0459116	0.436997	0.044	0.988833
PGS001573	Volume of grey matter in IX Cerebellum (R)	HP:0100842	Septo-optic dysplasia	5	-0.00134242	0.000931174	-1.44164	0.149535	0.356579	0.1567	0.988833
PGS001574	Volume of grey matter in Lateral Occipital Cortex, inferior division (R)	HP:0100842	Septo-optic dysplasia	5	0.00105624	0.000943383	1.11963	0.262987	0.321826	0.2559	0.988833
PGS001575	Volume of grey matter in Lateral Occipital Cortex, superior division (R)	HP:0100842	Septo-optic dysplasia	5	-0.00109718	0.000940479	-1.16662	0.243481	0.326355	0.2417	0.988833
PGS001576	Volume of grey matter in Lingual Gyrus (R)	HP:0100842	Septo-optic dysplasia	5	-0.000650114	0.000947114	-0.686416	0.492518	0.288837	0.5024	0.988833
PGS001577	Volume of grey matter in Middle Frontal Gyrus (L)	HP:0100842	Septo-optic dysplasia	5	0.000585478	0.000948817	0.617061	0.537254	0.285023	0.5313	0.988833
PGS001579	Volume of grey matter in Middle Temporal Gyrus, posterior division (R)	HP:0100842	Septo-optic dysplasia	5	-0.00069518	0.000952207	-0.730073	0.465418	0.291445	0.4598	0.988833
PGS001581	Volume of grey matter in Occipital Pole (R)	HP:0100842	Septo-optic dysplasia	5	-0.000349583	0.000944981	-0.369936	0.711463	0.274733	0.7103	0.988833
PGS001582	Volume of grey matter in Paracingulate Gyrus (R)	HP:0100842	Septo-optic dysplasia	5	0.000858508	0.000934449	0.918732	0.358329	0.304563	0.3615	0.988833
PGS001583	Volume of grey matter in Parahippocampal Gyrus, anterior division (L)	HP:0100842	Septo-optic dysplasia	5	-0.000837559	0.000937887	-0.893028	0.371933	0.302599	0.3778	0.988833
PGS001584	Volume of grey matter in Parahippocampal Gyrus, anterior division (R)	HP:0100842	Septo-optic dysplasia	5	0.000937705	0.000944486	0.99282	0.320899	0.310534	0.321	0.988833
PGS001585	Volume of grey matter in Parahippocampal Gyrus, posterior division (L)	HP:0100842	Septo-optic dysplasia	5	0.000354791	0.000927329	0.382594	0.702055	0.275135	0.7088	0.988833
PGS001586	Volume of grey matter in Parahippocampal Gyrus, posterior division (R)	HP:0100842	Septo-optic dysplasia	5	-0.000490016	0.000954512	-0.513368	0.607742	0.280079	0.6141	0.988833
PGS001587	Volume of grey matter in Planum Polare (L)	HP:0100842	Septo-optic dysplasia	5	0.00142881	0.000934319	1.52925	0.126337	0.367541	0.1238	0.988833
PGS001588	Volume of grey matter in Planum Polare (R)	HP:0100842	Septo-optic dysplasia	5	0.000611783	0.000958299	0.638406	0.523271	0.286154	0.527	0.988833
PGS001589	Volume of grey matter in Planum Temporale (L)	HP:0100842	Septo-optic dysplasia	5	-0.000453586	0.000940243	-0.482413	0.629557	0.278778	0.6384	0.988833
PGS001590	Volume of grey matter in Precentral Gyrus (L)	HP:0100842	Septo-optic dysplasia	5	0.000620612	0.000935375	0.66349	0.507081	0.287531	0.5076	0.988833
PGS001591	Volume of grey matter in Precentral Gyrus (R)	HP:0100842	Septo-optic dysplasia	5	0.000678951	0.000922247	0.736192	0.461687	0.291823	0.4499	0.988833
PGS001592	Volume of grey matter in Precuneous Cortex (L)	HP:0100842	Septo-optic dysplasia	5	0.00075956	0.000918536	0.826925	0.408363	0.297805	0.4169	0.988833
PGS001594	Volume of grey matter in Putamen (R)	HP:0100842	Septo-optic dysplasia	5	-0.000524607	0.000945556	-0.554813	0.579075	0.281946	0.5786	0.988833
PGS001595	Volume of grey matter in Subcallosal Cortex (L)	HP:0100842	Septo-optic dysplasia	5	0.000651497	0.000928637	0.701563	0.483021	0.289723	0.4919	0.988833
PGS001596	Volume of grey matter in Subcallosal Cortex (R)	HP:0100842	Septo-optic dysplasia	5	0.000393894	0.000941921	0.418182	0.675852	0.276338	0.6749	0.988833
PGS001597	Volume of grey matter in Superior Frontal Gyrus (L)	HP:0100842	Septo-optic dysplasia	5	-0.000658968	0.000916366	-0.719111	0.472144	0.290775	0.4811	0.988833
PGS001598	Volume of grey matter in Superior Frontal Gyrus (R)	HP:0100842	Septo-optic dysplasia	5	-0.000970328	0.000936457	-1.03617	0.300229	0.314242	0.3094	0.988833
PGS001599	Volume of grey matter in Superior Temporal Gyrus, anterior division (L)	HP:0100842	Septo-optic dysplasia	5	-0.00106756	0.000933388	-1.14375	0.252844	0.324128	0.2541	0.988833
PGS001600	Volume of grey matter in Superior Temporal Gyrus, posterior division (L)	HP:0100842	Septo-optic dysplasia	5	0.000719899	0.000934564	0.770304	0.441196	0.293991	0.4439	0.988833
PGS001601	Volume of grey matter in Supracalcarine Cortex (L)	HP:0100842	Septo-optic dysplasia	5	0.00066675	0.000962117	0.693003	0.488376	0.28922	0.4827	0.988833
PGS001602	Volume of grey matter in Supracalcarine Cortex (R)	HP:0100842	Septo-optic dysplasia	5	0.000713764	0.000948269	0.752702	0.451704	0.29286	0.4525	0.988833
PGS001603	Volume of grey matter in Temporal Fusiform Cortex, anterior division (L)	HP:0100842	Septo-optic dysplasia	5	0.00127314	0.000944849	1.34746	0.177963	0.345513	0.1814	0.988833
PGS001604	Volume of grey matter in Temporal Fusiform Cortex, posterior division (L)	HP:0100842	Septo-optic dysplasia	5	0.00107274	0.000938493	1.14305	0.253134	0.32406	0.2557	0.988833
PGS001606	Volume of grey matter in Temporal Pole (L)	HP:0100842	Septo-optic dysplasia	5	0.00166536	0.000943101	1.76583	0.0775536	0.400359	0.0783	0.988833
PGS001607	Volume of grey matter in Temporal Pole (R)	HP:0100842	Septo-optic dysplasia	5	0.000565228	0.000938871	0.60203	0.547212	0.28425	0.55	0.988833
PGS001609	Volume of grey matter in Thalamus (R)	HP:0100842	Septo-optic dysplasia	5	0.000945946	0.000938349	1.0081	0.313512	0.311823	0.3143	0.988833
PGS001611	Volume of grey matter in V Cerebellum (R)	HP:0100842	Septo-optic dysplasia	5	-0.000779531	0.000936369	-0.832504	0.405209	0.298195	0.4018	0.988833
PGS001612	Volume of grey matter in Ventral Striatum (L)	HP:0100842	Septo-optic dysplasia	5	0.000595502	0.000925332	0.643555	0.519926	0.286432	0.5196	0.988833
PGS001613	Volume of grey matter in Ventral Striatum (R)	HP:0100842	Septo-optic dysplasia	5	-0.000551804	0.000922345	-0.598262	0.549723	0.28406	0.5581	0.988833
PGS001614	Volume of grey matter in Vermis Crus II Cerebellum	HP:0100842	Septo-optic dysplasia	5	0.00139835	0.000951111	1.47023	0.141632	0.360086	0.1412	0.988833
PGS001615	Volume of grey matter in Vermis IX Cerebellum	HP:0100842	Septo-optic dysplasia	5	-0.00132831	0.000928479	-1.43063	0.152667	0.355248	0.1457	0.988833
PGS001616	Volume of grey matter in Vermis VI Cerebellum	HP:0100842	Septo-optic dysplasia	5	0.00056761	0.000943755	0.601439	0.547606	0.28422	0.5354	0.988833
PGS001619	Volume of grey matter in Vermis VIIIb Cerebellum	HP:0100842	Septo-optic dysplasia	5	-0.00202371	0.000943983	-2.1438	0.0321503	0.462511	0.0308	0.988833
PGS001620	Volume of grey matter in Vermis X Cerebellum	HP:0100842	Septo-optic dysplasia	5	-0.000461135	0.000918955	-0.501803	0.615853	0.279583	0.6175	0.988833
PGS001622	Volume of grey matter in VI Cerebellum (R)	HP:0100842	Septo-optic dysplasia	5	-0.000741642	0.000943699	-0.785887	0.432012	0.295013	0.4241	0.988833
PGS001623	Volume of grey matter in VIIb Cerebellum (L)	HP:0100842	Septo-optic dysplasia	5	-0.000425151	0.00094102	-0.451798	0.651456	0.277572	0.6529	0.988833
PGS001624	Volume of grey matter in VIIb Cerebellum (R)	HP:0100842	Septo-optic dysplasia	5	-0.00118226	0.000954665	-1.23841	0.215688	0.333631	0.214	0.988833
PGS001625	Volume of grey matter in VIIIa Cerebellum (L)	HP:0100842	Septo-optic dysplasia	5	-0.000459978	0.000939726	-0.489481	0.624546	0.279068	0.6234	0.988833
PGS001626	Volume of grey matter in VIIIa Cerebellum (R)	HP:0100842	Septo-optic dysplasia	5	-0.0010538	0.000934738	-1.12738	0.259698	0.32256	0.2618	0.988833
PGS001627	Volume of grey matter in VIIIb Cerebellum (L)	HP:0100842	Septo-optic dysplasia	5	-0.000816754	0.000936771	-0.871882	0.383361	0.301025	0.3841	0.988833
PGS001628	Volume of grey matter in VIIIb Cerebellum (R)	HP:0100842	Septo-optic dysplasia	5	-0.00112456	0.000955233	-1.17726	0.239209	0.327406	0.237	0.988833
PGS001631	Volume of pallidum (L)	HP:0100842	Septo-optic dysplasia	5	0.000482958	0.000932952	0.517667	0.604739	0.280266	0.603	0.988833
PGS001633	Volume of peripheral cortical grey matter	HP:0100842	Septo-optic dysplasia	5	0.000443347	0.00091914	0.48235	0.629602	0.278776	0.6322	0.988833
PGS001634	Volume of peripheral cortical grey matter (normalised for head size)	HP:0100842	Septo-optic dysplasia	5	-0.000567807	0.000934332	-0.607714	0.543435	0.28454	0.547	0.988833
PGS001635	Volume of putamen (L)	HP:0100842	Septo-optic dysplasia	5	0.00139972	0.000932278	1.5014	0.133386	0.363986	0.1275	0.988833
PGS001636	Volume of putamen (R)	HP:0100842	Septo-optic dysplasia	5	0.0016154	0.00091109	1.77304	0.0763512	0.401433	0.0753	0.988833
PGS001638	Volume of thalamus (R)	HP:0100842	Septo-optic dysplasia	5	0.00070595	0.000952521	0.741138	0.458683	0.292131	0.4604	0.988833
PGS001639	Volume of ventricular cerebrospinal fluid	HP:0100842	Septo-optic dysplasia	5	0.000569708	0.000939611	0.606324	0.544358	0.284469	0.5457	0.988833
PGS001641	Volume of white matter (normalised for head size)	HP:0100842	Septo-optic dysplasia	5	-0.000409243	0.000953302	-0.42929	0.667751	0.276735	0.6688	0.988833
PGS001643	WA FA in tract acoustic radiation (L)	HP:0100842	Septo-optic dysplasia	5	0.000723787	0.000948088	0.763418	0.44529	0.293545	0.4577	0.988833
PGS001644	WA FA in tract acoustic radiation (R)	HP:0100842	Septo-optic dysplasia	5	0.00107863	0.00094837	1.13736	0.255505	0.323513	0.259	0.988833
PGS001645	WA FA in tract anterior thalamic radiation (L)	HP:0100842	Septo-optic dysplasia	5	-0.000536651	0.000927194	-0.57879	0.562786	0.283093	0.5623	0.988833
PGS001649	WA FA in tract corticospinal tract (R)	HP:0100842	Septo-optic dysplasia	5	-0.000851832	0.000960698	-0.88668	0.375341	0.302123	0.3864	0.988833
PGS001650	WA FA in tract forceps major	HP:0100842	Septo-optic dysplasia	5	-0.000682449	0.000937186	-0.728189	0.46657	0.291329	0.462	0.988833
PGS001651	WA FA in tract forceps minor	HP:0100842	Septo-optic dysplasia	5	0.00116111	0.000944145	1.22981	0.218892	0.332736	0.2272	0.988833
PGS001652	WA FA in tract inferior fronto-occipital fasciculus (L)	HP:0100842	Septo-optic dysplasia	5	0.000529819	0.000930357	0.56948	0.569085	0.282642	0.5736	0.988833
PGS001653	WA FA in tract inferior fronto-occipital fasciculus (R)	HP:0100842	Septo-optic dysplasia	5	0.00131918	0.000953423	1.38362	0.166604	0.349674	0.1645	0.988833
PGS001654	WA FA in tract inferior longitudinal fasciculus (L)	HP:0100842	Septo-optic dysplasia	5	0.000550455	0.000925402	0.594828	0.552015	0.283887	0.5569	0.988833
PGS001655	WA FA in tract inferior longitudinal fasciculus (R)	HP:0100842	Septo-optic dysplasia	5	0.000949866	0.000948825	1.0011	0.316882	0.31123	0.3161	0.988833
PGS001656	WA FA in tract posterior thalamic radiation (L)	HP:0100842	Septo-optic dysplasia	5	-0.000332871	0.000925126	-0.359811	0.71902	0.274422	0.7121	0.988833
PGS001657	WA FA in tract posterior thalamic radiation (R)	HP:0100842	Septo-optic dysplasia	5	0.000544511	0.00093898	0.579896	0.56204	0.283147	0.5643	0.988833
PGS001658	WA FA in tract superior longitudinal fasciculus (L)	HP:0100842	Septo-optic dysplasia	5	0.00121606	0.000945305	1.28642	0.198422	0.33874	0.1943	0.988833
PGS001659	WA FA in tract uncinate fasciculus (L)	HP:0100842	Septo-optic dysplasia	5	0.00083576	0.000933074	0.895706	0.370501	0.302801	0.3712	0.988833
PGS001660	WA FA in tract uncinate fasciculus (R)	HP:0100842	Septo-optic dysplasia	5	0.00101251	0.00094187	1.075	0.282485	0.317698	0.2803	0.988833
PGS001663	WA ICVF in tract anterior thalamic radiation (L)	HP:0100842	Septo-optic dysplasia	5	0.000504213	0.000932502	0.54071	0.588758	0.281294	0.5889	0.988833
PGS001665	WA ICVF in tract cingulate gyrus part of cingulum (L)	HP:0100842	Septo-optic dysplasia	5	0.000911677	0.000943071	0.966711	0.333787	0.308377	0.3303	0.988833
PGS001666	WA ICVF in tract cingulate gyrus part of cingulum (R)	HP:0100842	Septo-optic dysplasia	5	0.000897753	0.000927123	0.968321	0.332983	0.308508	0.337	0.988833
PGS001669	WA ICVF in tract forceps major	HP:0100842	Septo-optic dysplasia	5	-0.000471476	0.000936761	-0.503304	0.614797	0.279647	0.6065	0.988833
PGS001670	WA ICVF in tract forceps minor	HP:0100842	Septo-optic dysplasia	5	0.00181279	0.000936142	1.93644	0.0529322	0.426936	0.0529	0.988833
PGS001671	WA ICVF in tract inferior fronto-occipital fasciculus (L)	HP:0100842	Septo-optic dysplasia	5	0.00128219	0.000934278	1.37238	0.170074	0.348369	0.171	0.988833
PGS001672	WA ICVF in tract inferior fronto-occipital fasciculus (R)	HP:0100842	Septo-optic dysplasia	5	0.000945086	0.000940624	1.00474	0.315123	0.311538	0.3153	0.988833
PGS001673	WA ICVF in tract inferior longitudinal fasciculus (L)	HP:0100842	Septo-optic dysplasia	5	0.00188833	0.000938056	2.01302	0.0442251	0.439656	0.0453	0.988833
PGS001674	WA ICVF in tract inferior longitudinal fasciculus (R)	HP:0100842	Septo-optic dysplasia	5	0.000852783	0.00094676	0.900739	0.367819	0.303182	0.3655	0.988833
PGS001675	WA ICVF in tract medial lemniscus (L)	HP:0100842	Septo-optic dysplasia	5	0.000651471	0.000920661	0.707612	0.479256	0.290083	0.4801	0.988833
PGS001676	WA ICVF in tract medial lemniscus (R)	HP:0100842	Septo-optic dysplasia	5	0.00139926	0.000929465	1.50544	0.132343	0.364499	0.1322	0.988833
PGS001682	WA ICVF in tract superior longitudinal fasciculus (L)	HP:0100842	Septo-optic dysplasia	5	0.00150927	0.000951366	1.58642	0.112778	0.375042	0.1124	0.988833
PGS001683	WA ICVF in tract superior longitudinal fasciculus (R)	HP:0100842	Septo-optic dysplasia	5	0.000905841	0.000946721	0.956819	0.338756	0.307575	0.3389	0.988833
PGS001684	WA ICVF in tract superior thalamic radiation (L)	HP:0100842	Septo-optic dysplasia	5	0.00070795	0.000943849	0.750067	0.453289	0.292693	0.4566	0.988833
PGS001685	WA ICVF in tract superior thalamic radiation (R)	HP:0100842	Septo-optic dysplasia	5	0.000424704	0.000937623	0.452958	0.65062	0.277616	0.6546	0.988833
PGS001686	WA ICVF in tract uncinate fasciculus (L)	HP:0100842	Septo-optic dysplasia	5	0.00105857	0.000934002	1.13337	0.257173	0.323132	0.2541	0.988833
PGS001687	WA ICVF in tract uncinate fasciculus (R)	HP:0100842	Septo-optic dysplasia	5	0.00204738	0.000933702	2.19276	0.028422	0.471433	0.0254	0.988833
PGS001688	WA ISOVF in tract acoustic radiation (L)	HP:0100842	Septo-optic dysplasia	5	0.000692022	0.000945203	0.732141	0.464155	0.291572	0.4741	0.988833
PGS001689	WA ISOVF in tract acoustic radiation (R)	HP:0100842	Septo-optic dysplasia	5	0.000828948	0.000940419	0.881466	0.378155	0.301734	0.3738	0.988833
PGS001690	WA ISOVF in tract anterior thalamic radiation (R)	HP:0100842	Septo-optic dysplasia	5	0.000364743	0.000960213	0.379856	0.704087	0.275047	0.7088	0.988833
PGS001691	WA ISOVF in tract cingulate gyrus part of cingulum (L)	HP:0100842	Septo-optic dysplasia	5	0.00157811	0.000941175	1.67675	0.0937244	0.387451	0.0927	0.988833
PGS001692	WA ISOVF in tract cingulate gyrus part of cingulum (R)	HP:0100842	Septo-optic dysplasia	5	0.000358821	0.00094869	0.378228	0.705295	0.274995	0.6977	0.988833
PGS001693	WA ISOVF in tract inferior fronto-occipital fasciculus (L)	HP:0100842	Septo-optic dysplasia	5	0.00093997	0.000939783	1.0002	0.317316	0.311154	0.3156	0.988833
PGS001694	WA ISOVF in tract inferior fronto-occipital fasciculus (R)	HP:0100842	Septo-optic dysplasia	5	0.000742531	0.000947345	0.783803	0.433234	0.294875	0.4363	0.988833
PGS001695	WA ISOVF in tract inferior longitudinal fasciculus (L)	HP:0100842	Septo-optic dysplasia	5	0.00146681	0.000941528	1.55791	0.119389	0.371267	0.1216	0.988833
PGS001696	WA ISOVF in tract inferior longitudinal fasciculus (R)	HP:0100842	Septo-optic dysplasia	5	0.000639439	0.000932609	0.685646	0.493004	0.288792	0.4813	0.988833
PGS001697	WA ISOVF in tract posterior thalamic radiation (R)	HP:0100842	Septo-optic dysplasia	5	-0.000740062	0.00094178	-0.785812	0.432056	0.295008	0.4432	0.988833
PGS001698	WA ISOVF in tract superior longitudinal fasciculus (L)	HP:0100842	Septo-optic dysplasia	5	0.000772342	0.000941746	0.820117	0.412232	0.297332	0.4152	0.988833
PGS001699	WA ISOVF in tract superior longitudinal fasciculus (R)	HP:0100842	Septo-optic dysplasia	5	0.000611156	0.000951172	0.64253	0.520592	0.286376	0.5251	0.988833
PGS001700	WA ISOVF in tract superior thalamic radiation (L)	HP:0100842	Septo-optic dysplasia	5	0.0006794	0.000945681	0.718423	0.472567	0.290733	0.4716	0.988833
PGS001701	WA ISOVF in tract superior thalamic radiation (R)	HP:0100842	Septo-optic dysplasia	5	0.000713519	0.000945124	0.754948	0.450356	0.293003	0.4474	0.988833
PGS001702	WA ISOVF in tract uncinate fasciculus (L)	HP:0100842	Septo-optic dysplasia	5	0.00158573	0.000936855	1.69261	0.0906613	0.389701	0.0946	0.988833
PGS001703	WA ISOVF in tract uncinate fasciculus (R)	HP:0100842	Septo-optic dysplasia	5	0.000819242	0.000919366	0.891094	0.372969	0.302454	0.3787	0.988833
PGS001704	WA L1 in tract forceps minor	HP:0100842	Septo-optic dysplasia	5	-0.000360307	0.000932841	-0.386247	0.699349	0.275254	0.7027	0.988833
PGS001705	WA L1 in tract inferior fronto-occipital fasciculus (L)	HP:0100842	Septo-optic dysplasia	5	-0.000776933	0.000964135	-0.805834	0.420419	0.296352	0.421	0.988833
PGS001707	WA L1 in tract inferior longitudinal fasciculus (L)	HP:0100842	Septo-optic dysplasia	5	-0.000902038	0.000953548	-0.945981	0.344255	0.306705	0.3433	0.988833
PGS001709	WA L1 in tract superior longitudinal fasciculus (L)	HP:0100842	Septo-optic dysplasia	5	-0.00109102	0.000941023	-1.1594	0.246411	0.325647	0.2382	0.988833
PGS001710	WA L1 in tract superior longitudinal fasciculus (R)	HP:0100842	Septo-optic dysplasia	5	-0.000962903	0.000924748	-1.04126	0.297861	0.314688	0.3002	0.988833
PGS001711	WA L1 in tract superior thalamic radiation (L)	HP:0100842	Septo-optic dysplasia	5	-0.000512367	0.000945929	-0.541655	0.588107	0.281338	0.5804	0.988833
PGS001712	WA L1 in tract superior thalamic radiation (R)	HP:0100842	Septo-optic dysplasia	5	-0.000497233	0.000938839	-0.529626	0.596421	0.280794	0.5902	0.988833
PGS001713	WA L1 in tract uncinate fasciculus (L)	HP:0100842	Septo-optic dysplasia	5	-0.000376382	0.000940806	-0.400063	0.689146	0.275712	0.6919	0.988833
PGS001714	WA L2 in tract acoustic radiation (R)	HP:0100842	Septo-optic dysplasia	5	-0.000372816	0.000954307	-0.390666	0.696079	0.275399	0.6996	0.988833
PGS001717	WA L2 in tract cingulate gyrus part of cingulum (L)	HP:0100842	Septo-optic dysplasia	5	-0.00166848	0.00093554	-1.78344	0.0746421	0.40299	0.0756	0.988833
PGS001718	WA L2 in tract cingulate gyrus part of cingulum (R)	HP:0100842	Septo-optic dysplasia	5	-0.00231784	0.000928261	-2.49697	0.0125935	0.531353	0.0123	0.988833
PGS001719	WA L2 in tract forceps major	HP:0100842	Septo-optic dysplasia	5	0.000862967	0.000951116	0.90732	0.36433	0.303684	0.3688	0.988833
PGS001720	WA L2 in tract forceps minor	HP:0100842	Septo-optic dysplasia	5	-0.00117255	0.000934668	-1.25451	0.209781	0.335323	0.2001	0.988833
PGS001721	WA L2 in tract inferior fronto-occipital fasciculus (L)	HP:0100842	Septo-optic dysplasia	5	-0.000917418	0.000947573	-0.968177	0.333055	0.308497	0.3349	0.988833
PGS001722	WA L2 in tract inferior fronto-occipital fasciculus (R)	HP:0100842	Septo-optic dysplasia	5	-0.00103829	0.000944882	-1.09886	0.271943	0.319884	0.277	0.988833
PGS001723	WA L2 in tract inferior longitudinal fasciculus (L)	HP:0100842	Septo-optic dysplasia	5	-0.000641688	0.000952513	-0.673679	0.500581	0.288106	0.4921	0.988833
PGS001724	WA L2 in tract inferior longitudinal fasciculus (R)	HP:0100842	Septo-optic dysplasia	5	-0.00127057	0.000949263	-1.33848	0.18087	0.344497	0.1865	0.988833
PGS001725	WA L2 in tract superior longitudinal fasciculus (L)	HP:0100842	Septo-optic dysplasia	5	-0.00151226	0.000943497	-1.60283	0.109106	0.377245	0.1094	0.988833
PGS001727	WA L2 in tract uncinate fasciculus (L)	HP:0100842	Septo-optic dysplasia	5	-0.00090997	0.0009452	-0.962728	0.335783	0.308053	0.3343	0.988833
PGS001729	WA L3 in tract acoustic radiation (R)	HP:0100842	Septo-optic dysplasia	5	-0.00115132	0.000944541	-1.21892	0.222995	0.331614	0.2172	0.988833
PGS001730	WA L3 in tract anterior thalamic radiation (L)	HP:0100842	Septo-optic dysplasia	5	-0.000688604	0.000941336	-0.731518	0.464535	0.291534	0.4625	0.988833
PGS001731	WA L3 in tract anterior thalamic radiation (R)	HP:0100842	Septo-optic dysplasia	5	-0.000487975	0.000941329	-0.51839	0.604235	0.280297	0.6066	0.988833
PGS001733	WA L3 in tract cingulate gyrus part of cingulum (R)	HP:0100842	Septo-optic dysplasia	5	-0.00194245	0.000924845	-2.1003	0.0358083	0.454749	0.0346	0.988833
PGS001734	WA L3 in tract forceps minor	HP:0100842	Septo-optic dysplasia	5	-0.00140635	0.000943036	-1.4913	0.136015	0.362714	0.1346	0.988833
PGS001735	WA L3 in tract inferior fronto-occipital fasciculus (L)	HP:0100842	Septo-optic dysplasia	5	-0.000801975	0.000950053	-0.844138	0.398678	0.299018	0.4056	0.988833
PGS001736	WA L3 in tract inferior fronto-occipital fasciculus (R)	HP:0100842	Septo-optic dysplasia	5	-0.000777586	0.000946646	-0.821412	0.411494	0.297421	0.4021	0.988833
PGS001737	WA L3 in tract inferior longitudinal fasciculus (L)	HP:0100842	Septo-optic dysplasia	5	-0.000557038	0.00095033	-0.586152	0.557829	0.283455	0.5589	0.988833
PGS001738	WA L3 in tract inferior longitudinal fasciculus (R)	HP:0100842	Septo-optic dysplasia	5	-0.00108139	0.000939076	-1.15155	0.249623	0.324882	0.252	0.988833
PGS001739	WA L3 in tract superior longitudinal fasciculus (L)	HP:0100842	Septo-optic dysplasia	5	-0.000813933	0.000945754	-0.860618	0.389536	0.300202	0.3862	0.988833
PGS001740	WA L3 in tract superior thalamic radiation (L)	HP:0100842	Septo-optic dysplasia	5	-0.000499639	0.000950624	-0.52559	0.599222	0.280614	0.5977	0.988833
PGS001742	WA L3 in tract uncinate fasciculus (L)	HP:0100842	Septo-optic dysplasia	5	-0.000822072	0.000952575	-0.863	0.388225	0.300376	0.3885	0.988833
PGS001743	WA L3 in tract uncinate fasciculus (R)	HP:0100842	Septo-optic dysplasia	5	0.000670349	0.000930062	0.720757	0.47113	0.290875	0.4646	0.988833
PGS001744	WA MD in tract acoustic radiation (R)	HP:0100842	Septo-optic dysplasia	5	-0.00155647	0.000956107	-1.62792	0.103674	0.380659	0.104	0.988833
PGS001745	WA MD in tract anterior thalamic radiation (L)	HP:0100842	Septo-optic dysplasia	5	-0.00036713	0.000942485	-0.389534	0.696916	0.275361	0.6884	0.988833
PGS001746	WA MD in tract cingulate gyrus part of cingulum (L)	HP:0100842	Septo-optic dysplasia	5	-0.00116381	0.000944975	-1.23157	0.218231	0.33292	0.2222	0.988833
PGS001747	WA MD in tract cingulate gyrus part of cingulum (R)	HP:0100842	Septo-optic dysplasia	5	-0.000862117	0.000937279	-0.919808	0.357767	0.304646	0.3542	0.988833
PGS001748	WA MD in tract forceps major	HP:0100842	Septo-optic dysplasia	5	0.000855456	0.000945797	0.904481	0.365833	0.303467	0.3682	0.988833
PGS001749	WA MD in tract forceps minor	HP:0100842	Septo-optic dysplasia	5	-0.00120633	0.000929686	-1.29757	0.194562	0.339953	0.1944	0.988833
PGS001750	WA MD in tract inferior fronto-occipital fasciculus (L)	HP:0100842	Septo-optic dysplasia	5	-0.00120368	0.000957776	-1.25674	0.208972	0.335559	0.2135	0.988833
PGS001751	WA MD in tract inferior fronto-occipital fasciculus (R)	HP:0100842	Septo-optic dysplasia	5	-0.000513908	0.000935074	-0.54959	0.582652	0.281703	0.5853	0.988833
PGS001752	WA MD in tract inferior longitudinal fasciculus (L)	HP:0100842	Septo-optic dysplasia	5	-0.000834709	0.000952041	-0.876757	0.380708	0.301385	0.3742	0.988833
PGS001753	WA MD in tract inferior longitudinal fasciculus (R)	HP:0100842	Septo-optic dysplasia	5	-0.000876081	0.000940383	-0.931622	0.351627	0.305568	0.3537	0.988833
PGS001754	WA MD in tract superior longitudinal fasciculus (L)	HP:0100842	Septo-optic dysplasia	5	-0.00155313	0.000936847	-1.65782	0.0974858	0.384795	0.0994	0.988833
PGS001759	WA MO in tract forceps minor	HP:0100842	Septo-optic dysplasia	5	0.00133341	0.00095159	1.40125	0.161271	0.351742	0.1653	0.988833
PGS001761	WA MO in tract middle cerebellar peduncle	HP:0100842	Septo-optic dysplasia	5	-0.000994463	0.000939244	-1.05879	0.289803	0.31624	0.2907	0.988833
PGS001762	WA MO in tract posterior thalamic radiation (L)	HP:0100842	Septo-optic dysplasia	5	0.00115824	0.000956522	1.21089	0.22606	0.33079	0.227	0.988833
PGS001764	WA MO in tract superior longitudinal fasciculus (L)	HP:0100842	Septo-optic dysplasia	5	0.00052739	0.000935402	0.563811	0.572936	0.282371	0.5802	0.988833
PGS001766	WA OD in tract corticospinal tract (L)	HP:0100842	Septo-optic dysplasia	5	-0.00140407	0.000931736	-1.50695	0.131958	0.364689	0.1522	0.988833
PGS001767	WA OD in tract inferior longitudinal fasciculus (R)	HP:0100842	Septo-optic dysplasia	5	-0.000424026	0.000952425	-0.445206	0.656211	0.277322	0.655	0.988833
PGS001768	WA OD in tract medial lemniscus (L)	HP:0100842	Septo-optic dysplasia	5	-0.000492582	0.000933868	-0.527465	0.59792	0.280698	0.5892	0.988833
PGS001769	WA OD in tract superior longitudinal fasciculus (L)	HP:0100842	Septo-optic dysplasia	5	0.000442147	0.000954356	0.463293	0.643197	0.278015	0.6423	0.988833
PGS001770	WA OD in tract superior longitudinal fasciculus (R)	HP:0100842	Septo-optic dysplasia	5	0.000786122	0.000941215	0.835221	0.403678	0.298386	0.4059	0.988833
PGS001771	WA OD in tract superior thalamic radiation (R)	HP:0100842	Septo-optic dysplasia	5	0.00090698	0.000934297	0.970761	0.331766	0.308708	0.3353	0.988833
PGS001772	ZEBRA antigen for Epstein-Barr Virus	HP:0100842	Septo-optic dysplasia	5	-0.00116755	0.000960824	-1.21516	0.224427	0.331227	0.2197	0.988833
PGS001773	Moderate-to-severe atopic dermatitis	HP:0100842	Septo-optic dysplasia	5	0.000470528	0.000938354	0.50144	0.616108	0.279568	0.6251	0.988833
PGS001779	Brugada syndrome	HP:0100842	Septo-optic dysplasia	5	-0.00115167	0.000955831	-1.20489	0.228366	0.33018	0.2279	0.988833
PGS001785	Acute appendicitis	HP:0100842	Septo-optic dysplasia	5	-0.000516699	0.000924644	-0.558809	0.576345	0.282134	0.5813	0.988833
PGS001791	Idiopathic pulmonary fibrosis	HP:0100842	Septo-optic dysplasia	5	-0.000377139	0.000953664	-0.395463	0.692537	0.275558	0.6922	0.988833
PGS001792	Primary open-angle glaucoma	HP:0100842	Septo-optic dysplasia	5	0.00217239	0.000921146	2.35836	0.018437	0.503095	0.0154	0.988833
PGS001795	Uterine cancer	HP:0100842	Septo-optic dysplasia	5	0.00137829	0.000960484	1.43499	0.151421	0.355774	0.1467	0.988833
PGS001800	Forced expiratory volume (FEV1)	HP:0100842	Septo-optic dysplasia	5	0.00111766	0.000960952	1.16307	0.244917	0.326007	0.2385	0.988833
PGS001801	FEV1/FVC ratio	HP:0100842	Septo-optic dysplasia	5	0.00177707	0.00096238	1.84653	0.0649396	0.412627	0.0667	0.988833
PGS001810	Polycythemia vera	HP:0100842	Septo-optic dysplasia	5	-0.000505704	0.000910124	-0.555643	0.578507	0.281985	0.5907	0.988833
PGS001852	Duodenitis	HP:0100842	Septo-optic dysplasia	5	-0.000799734	0.000944047	-0.847133	0.397007	0.299231	0.3964	0.988833
PGS001879	Ganglion and cyst of synovium, tendon, and bursa	HP:0100842	Septo-optic dysplasia	5	-0.00136386	0.000928162	-1.46942	0.141851	0.359986	0.1393	0.988833
PGS001985	logMAR in round (left/right)	HP:0100842	Septo-optic dysplasia	5	0.000381721	0.000950939	0.401415	0.688151	0.275758	0.6931	0.988833
PGS002019	Benign neoplasm of colon	HP:0100842	Septo-optic dysplasia	5	-0.000977828	0.000966605	-1.01161	0.311828	0.312122	0.317	0.988833
PGS002020	Benign neoplasm of other parts of digestive system	HP:0100842	Septo-optic dysplasia	5	-0.00193559	0.00094246	-2.05376	0.0401085	0.446622	0.0385	0.988833
PGS002022	Nontoxic multinodular goiter	HP:0100842	Septo-optic dysplasia	5	-0.00212621	0.000935637	-2.27248	0.0231472	0.48639	0.0259	0.988833
PGS002025	Type 1 diabetes	HP:0100842	Septo-optic dysplasia	5	-0.000947946	0.000927587	-1.02195	0.30691	0.313008	0.3038	0.988833
PGS002028	Hypoglycemia	HP:0100842	Septo-optic dysplasia	5	-0.00145418	0.000923376	-1.57485	0.115425	0.373502	0.112	0.988833
PGS002029	Disorders of lipoid metabolism	HP:0100842	Septo-optic dysplasia	5	-0.000627127	0.000921728	-0.680382	0.496329	0.288489	0.4974	0.988833
PGS002031	Disorders of iron metabolism	HP:0100842	Septo-optic dysplasia	5	0.0015777	0.000928448	1.69929	0.0893955	0.390655	0.0766	0.988833
PGS002032	Disorders of bilirubin excretion	HP:0100842	Septo-optic dysplasia	5	0.00109669	0.000955019	1.14834	0.250942	0.324572	0.2393	0.988833
PGS002033	Overweight, obesity and other hyperalimentation	HP:0100842	Septo-optic dysplasia	5	-0.000948501	0.0009371	-1.01217	0.311562	0.312169	0.3172	0.988833
PGS002034	Congenital deficiency of other clotting factors (including factor VII)	HP:0100842	Septo-optic dysplasia	5	-0.00104856	0.000939289	-1.11633	0.264392	0.321516	0.2247	0.988833
PGS002039	Other peripheral nerve disorders	HP:0100842	Septo-optic dysplasia	5	0.00127494	0.000929605	1.37148	0.170355	0.348265	0.1713	0.988833
PGS002040	Retinal detachments and defects	HP:0100842	Septo-optic dysplasia	5	0.00229015	0.0009312	2.45935	0.0139898	0.523527	0.0156	0.988833
PGS002041	Macular degeneration (senile) of retina NOS	HP:0100842	Septo-optic dysplasia	5	-0.00104033	0.000934021	-1.11381	0.265472	0.321279	0.2622	0.988833
PGS002042	Corneal dystrophy	HP:0100842	Septo-optic dysplasia	5	0.000458352	0.000938743	0.488261	0.62541	0.279018	0.6702	0.988833
PGS002045	Inflammation of the eye	HP:0100842	Septo-optic dysplasia	5	-0.00103068	0.000935461	-1.10178	0.270667	0.320156	0.2667	0.988833
PGS002049	Pulmonary heart disease	HP:0100842	Septo-optic dysplasia	5	0.000558908	0.00093862	0.595457	0.551595	0.283918	0.5491	0.988833
PGS002053	Cerebrovascular disease	HP:0100842	Septo-optic dysplasia	5	-0.000484751	0.000953211	-0.508546	0.611118	0.279871	0.6133	0.988833
PGS002056	Phlebitis and thrombophlebitis	HP:0100842	Septo-optic dysplasia	5	-0.000624215	0.000925031	-0.674804	0.499866	0.28817	0.4986	0.988833
PGS002057	Varicose veins	HP:0100842	Septo-optic dysplasia	5	-0.0017868	0.000947667	-1.88548	0.059488	0.418741	0.0604	0.988833
PGS002058	Hemorrhoids	HP:0100842	Septo-optic dysplasia	5	0.000894103	0.000956101	0.935155	0.349804	0.305847	0.3566	0.988833
PGS002059	Circulatory disease NEC	HP:0100842	Septo-optic dysplasia	5	-0.00172491	0.00093055	-1.85364	0.0639148	0.413733	0.0624	0.988833
PGS002062	Chronic airway obstruction	HP:0100842	Septo-optic dysplasia	5	-0.000718457	0.000940687	-0.763758	0.445088	0.293567	0.4426	0.988833
PGS002063	Esophagitis, GERD and related diseases	HP:0100842	Septo-optic dysplasia	5	-0.00145211	0.000937988	-1.54811	0.121729	0.369986	0.1216	0.988833
PGS002064	Appendiceal conditions	HP:0100842	Septo-optic dysplasia	5	0.00103043	0.000942193	1.09365	0.27422	0.319403	0.2708	0.988833
PGS002065	Inguinal hernia	HP:0100842	Septo-optic dysplasia	5	-0.000490264	0.000948209	-0.517042	0.605175	0.280238	0.6092	0.988833
PGS002066	Ulcerative colitis	HP:0100842	Septo-optic dysplasia	5	0.000363212	0.000937055	0.38761	0.69834	0.275298	0.6929	0.988833
PGS002068	Diverticulosis	HP:0100842	Septo-optic dysplasia	5	-0.00107229	0.00096514	-1.11102	0.266671	0.321018	0.2611	0.988833
PGS002069	Functional digestive disorders	HP:0100842	Septo-optic dysplasia	5	0.000478424	0.000951738	0.502684	0.615233	0.279621	0.6114	0.988833
PGS002070	Anal and rectal polyp	HP:0100842	Septo-optic dysplasia	5	-0.000581329	0.000936065	-0.621035	0.534637	0.285231	0.5366	0.988833
PGS002071	Other chronic nonalcoholic liver disease	HP:0100842	Septo-optic dysplasia	5	0.000800639	0.000948303	0.844285	0.398595	0.299028	0.392	0.988833
PGS002072	Cholelithiasis and cholecystitis	HP:0100842	Septo-optic dysplasia	5	-0.000795014	0.000935454	-0.84987	0.395484	0.299427	0.3836	0.988833
PGS002073	Other biliary tract disease	HP:0100842	Septo-optic dysplasia	5	0.000357416	0.000937887	0.381087	0.703173	0.275087	0.7055	0.988833
PGS002075	Urinary calculus	HP:0100842	Septo-optic dysplasia	5	0.00180684	0.000936097	1.93018	0.0537035	0.425917	0.0531	0.988833
PGS002076	Hyperplasia of prostate	HP:0100842	Septo-optic dysplasia	5	-0.0019278	0.000942625	-2.04514	0.0409514	0.445136	0.0434	0.988833
PGS002077	Endometriosis	HP:0100842	Septo-optic dysplasia	5	-0.00074902	0.000960679	-0.779678	0.435658	0.294603	0.4214	0.988833
PGS002080	Rhesus isoimmunization in pregnancy	HP:0100842	Septo-optic dysplasia	5	0.000612274	0.000950416	0.644218	0.519497	0.286468	0.5306	0.988833
PGS002081	Superficial cellulitis and abscess	HP:0100842	Septo-optic dysplasia	5	0.000873022	0.000946152	0.922709	0.356253	0.304872	0.3521	0.988833
PGS002082	Lupus (localized and systemic)	HP:0100842	Septo-optic dysplasia	5	-0.000597539	0.000940464	-0.635366	0.525251	0.28599	0.5258	0.988833
PGS002084	Sarcoidosis	HP:0100842	Septo-optic dysplasia	5	-0.000558058	0.00093517	-0.596745	0.550735	0.283983	0.5404	0.988833
PGS002086	Diseases of hair and hair follicles	HP:0100842	Septo-optic dysplasia	5	-0.000974805	0.000957332	-1.01825	0.308662	0.31269	0.2945	0.988833
PGS002087	Sebaceous cyst	HP:0100842	Septo-optic dysplasia	5	-0.00112485	0.000968339	-1.16163	0.245502	0.325865	0.2399	0.988833
PGS002088	Rheumatoid arthritis	HP:0100842	Septo-optic dysplasia	5	-0.00107091	0.000945954	-1.1321	0.257708	0.32301	0.2545	0.988833
PGS002091	Polymyalgia Rheumatica	HP:0100842	Septo-optic dysplasia	5	-0.000954949	0.000932605	-1.02396	0.30596	0.313182	0.3074	0.988833
PGS002092	Contracture of palmar fascia [Dupuytren's disease]	HP:0100842	Septo-optic dysplasia	5	0.00143776	0.000944537	1.52218	0.128097	0.366633	0.1349	0.988833
PGS002094	Osteoarthrosis	HP:0100842	Septo-optic dysplasia	5	0.000989532	0.000939706	1.05302	0.292438	0.315727	0.299	0.988833
PGS002097	Allergy/adverse effect of penicillin	HP:0100842	Septo-optic dysplasia	5	-0.00103739	0.000942059	-1.1012	0.270923	0.320101	0.263	0.988833
PGS002098	Recent poor appetite or overeating	HP:0100842	Septo-optic dysplasia	5	-0.000697215	0.000936818	-0.744237	0.456807	0.292326	0.4561	0.988833
PGS002100	Ankle spacing width	HP:0100842	Septo-optic dysplasia	5	-0.0011047	0.000935132	-1.18133	0.237588	0.327811	0.2344	0.988833
PGS002103	avMSE	HP:0100842	Septo-optic dysplasia	5	0.00103283	0.000932365	1.10775	0.268083	0.320711	0.2755	0.988833
PGS002105	Birth weight	HP:0100842	Septo-optic dysplasia	5	-0.000688287	0.000932303	-0.738265	0.460427	0.291952	0.4643	0.988833
PGS002106	Calcium	HP:0100842	Septo-optic dysplasia	5	0.00238123	0.000950727	2.50464	0.0123243	0.532964	0.0126	0.988833
PGS002109	Hair colour (natural, before greying)	HP:0100842	Septo-optic dysplasia	5	0.00188515	0.000943609	1.99781	0.0458515	0.43709	0.0507	0.988833
PGS002110	Skin colour	HP:0100842	Septo-optic dysplasia	5	0.000417574	0.000951779	0.43873	0.660897	0.277081	0.6519	0.988833
PGS002115	Alcohol drinker status	HP:0100842	Septo-optic dysplasia	5	-0.000637294	0.000944091	-0.675035	0.49972	0.288183	0.497	0.988833
PGS002116	P duration	HP:0100842	Septo-optic dysplasia	5	-0.00138793	0.000957084	-1.45017	0.147143	0.357618	0.1515	0.988833
PGS002117	PP interval	HP:0100842	Septo-optic dysplasia	5	0.00171553	0.000940779	1.82352	0.0683507	0.409073	0.0711	0.988833
PGS002118	PQ interval	HP:0100842	Septo-optic dysplasia	5	-0.000545615	0.000937977	-0.581694	0.560829	0.283235	0.5548	0.988833
PGS002119	QT interval	HP:0100842	Septo-optic dysplasia	5	0.0012967	0.000941611	1.37711	0.168608	0.348917	0.1682	0.988833
PGS002121	RR interval	HP:0100842	Septo-optic dysplasia	5	0.00168734	0.000937737	1.79937	0.0720876	0.405391	0.0737	0.988833
PGS002124	Ever addicted to any substance or behaviour	HP:0100842	Septo-optic dysplasia	5	0.00207281	0.000926555	2.23712	0.0253716	0.47969	0.0243	0.988833
PGS002132	Falls in the last year	HP:0100842	Septo-optic dysplasia	5	0.000769612	0.000945888	0.813639	0.415934	0.296885	0.4105	0.988833
PGS002133	Body fat percentage	HP:0100842	Septo-optic dysplasia	5	-0.000536202	0.000925973	-0.579069	0.562598	0.283106	0.5552	0.988833
PGS002135	Fluid intelligence score	HP:0100842	Septo-optic dysplasia	5	0.000786833	0.000949108	0.829024	0.407175	0.297951	0.4043	0.988833
PGS002136	Recent feelings of foreboding	HP:0100842	Septo-optic dysplasia	5	-0.00103685	0.000933707	-1.11047	0.266911	0.320965	0.2662	0.988833
PGS002137	Fractured/broken bones in last 5 years	HP:0100842	Septo-optic dysplasia	5	0.000763374	0.000937344	0.814401	0.415497	0.296938	0.4128	0.988833
PGS002140	Wears glasses or contact lenses	HP:0100842	Septo-optic dysplasia	5	-0.000809725	0.000953952	-0.848811	0.396072	0.299351	0.3871	0.988833
PGS002141	Haematocrit percentage	HP:0100842	Septo-optic dysplasia	5	0.00120449	0.000930107	1.295	0.195446	0.339673	0.2008	0.988833
PGS002142	Haemoglobin concentration	HP:0100842	Septo-optic dysplasia	5	0.00093367	0.000929137	1.00488	0.315058	0.31155	0.3143	0.988833
PGS002143	Hand grip strength (mean of both)	HP:0100842	Septo-optic dysplasia	5	0.000919441	0.000938964	0.979208	0.327578	0.309402	0.3321	0.988833
PGS002144	Trouble falling asleep	HP:0100842	Septo-optic dysplasia	5	0.00106411	0.000947093	1.12355	0.261318	0.322197	0.259	0.988833
PGS002145	Headaches for 3+ months	HP:0100842	Septo-optic dysplasia	5	0.000547632	0.000931045	0.58819	0.556461	0.283555	0.5499	0.988833
PGS002146	Standing height	HP:0100842	Septo-optic dysplasia	5	-0.000408582	0.000933459	-0.437708	0.661638	0.277043	0.6598	0.988833
PGS002147	Immature reticulocyte fraction	HP:0100842	Septo-optic dysplasia	5	-0.00175019	0.000941867	-1.85821	0.0632632	0.414447	0.0623	0.988833
PGS002148	Average total household income before tax	HP:0100842	Septo-optic dysplasia	5	0.00123103	0.000938952	1.31107	0.189963	0.341437	0.1866	0.988833
PGS002149	Sleeplessness / insomnia	HP:0100842	Septo-optic dysplasia	5	0.00145389	0.000952885	1.52577	0.1272	0.367094	0.1213	0.988833
PGS002153	General happiness with own health	HP:0100842	Septo-optic dysplasia	5	-0.000959197	0.000941159	-1.01917	0.308228	0.312769	0.3141	0.988833
PGS002155	Ease of skin tanning	HP:0100842	Septo-optic dysplasia	5	-0.000581581	0.000940445	-0.61841	0.536365	0.285094	0.5383	0.988833
PGS002156	Age first had sexual intercourse	HP:0100842	Septo-optic dysplasia	5	0.000519215	0.000936637	0.554339	0.579399	0.281924	0.5705	0.988833
PGS002157	Alkaline phosphatase	HP:0100842	Septo-optic dysplasia	5	0.000564926	0.000920593	0.613654	0.539503	0.284846	0.5429	0.988833
PGS002158	Alanine aminotransferase	HP:0100842	Septo-optic dysplasia	5	-0.00107353	0.000930065	-1.15426	0.248511	0.325146	0.2514	0.988833
PGS002160	Total bilirubin	HP:0100842	Septo-optic dysplasia	5	0.00104016	0.000949423	1.09557	0.273377	0.319581	0.2811	0.988833
PGS002162	Creatinine (enzymatic) in urine	HP:0100842	Septo-optic dysplasia	5	0.00119481	0.000929755	1.28508	0.198889	0.338594	0.2012	0.988833
PGS002166	QRS duration	HP:0100842	Septo-optic dysplasia	5	-0.00101049	0.000938605	-1.07659	0.281774	0.317842	0.2804	0.988833
PGS002167	Eosinophil percentage	HP:0100842	Septo-optic dysplasia	5	0.000939612	0.000948182	0.990962	0.321805	0.310379	0.3172	0.988833
PGS002168	Whole body fat-free mass	HP:0100842	Septo-optic dysplasia	5	-0.000376361	0.000930066	-0.404661	0.685763	0.275868	0.6925	0.988833
PGS002169	Whole body fat mass	HP:0100842	Septo-optic dysplasia	5	-0.000847417	0.000919457	-0.921649	0.356806	0.304789	0.3531	0.988833
PGS002174	Heel Broadband ultrasound attenuation, direct entry	HP:0100842	Septo-optic dysplasia	5	-0.000725738	0.000974275	-0.744901	0.456406	0.292367	0.4618	0.988833
PGS002181	Lipoprotein A	HP:0100842	Septo-optic dysplasia	5	-0.00167465	0.000942476	-1.77686	0.0757194	0.402004	0.0778	0.988833
PGS002182	Gamma glutamyltransferase	HP:0100842	Septo-optic dysplasia	5	-0.000775005	0.000935778	-0.828193	0.407645	0.297893	0.4186	0.988833
PGS002184	Mean carotid IMT (intima-medial thickness) at 120/150/210/240 degrees	HP:0100842	Septo-optic dysplasia	5	-0.000411846	0.000956941	-0.430378	0.66696	0.276774	0.6559	0.988833
PGS002189	Mean platelet (thrombocyte) volume	HP:0100842	Septo-optic dysplasia	5	0.00124972	0.000940916	1.3282	0.184241	0.343342	0.1829	0.988833
PGS002190	Platelet distribution width	HP:0100842	Septo-optic dysplasia	5	0.000637481	0.000933696	0.68275	0.494831	0.288625	0.4954	0.988833
PGS002192	Potassium in urine	HP:0100842	Septo-optic dysplasia	5	0.00115748	0.000952196	1.21559	0.224263	0.331271	0.2284	0.988833
PGS002193	Pulse rate, automated reading	HP:0100842	Septo-optic dysplasia	5	-0.000457549	0.000922278	-0.496107	0.619865	0.279343	0.6152	0.988833
PGS002194	Reticulocyte count	HP:0100842	Septo-optic dysplasia	5	-0.000507862	0.000932883	-0.5444	0.586217	0.281463	0.5909	0.988833
PGS002195	Sex hormone binding globulin (SHBG)	HP:0100842	Septo-optic dysplasia	5	0.000978914	0.000952753	1.02746	0.30431	0.313484	0.3082	0.988833
PGS002196	Sleep duration	HP:0100842	Septo-optic dysplasia	5	-0.00201195	0.000944401	-2.1304	0.0332413	0.460103	0.0339	0.988833
PGS002198	Urea	HP:0100842	Septo-optic dysplasia	5	0.00060874	0.000957629	0.635674	0.52505	0.286007	0.5281	0.988833
PGS002201	Waist circumference	HP:0100842	Septo-optic dysplasia	5	-0.000839368	0.00091614	-0.916201	0.359655	0.304367	0.3614	0.988833
PGS002202	Whole body water mass	HP:0100842	Septo-optic dysplasia	5	-0.000361474	0.000930818	-0.388341	0.697799	0.275322	0.6925	0.988833
PGS002203	Lymphocyte percentage	HP:0100842	Septo-optic dysplasia	5	-0.00111096	0.000919616	-1.20807	0.22714	0.330504	0.227	0.988833
PGS002204	Hair/balding pattern	HP:0100842	Septo-optic dysplasia	5	0.00158878	0.000923612	1.72018	0.0855298	0.393662	0.0859	0.988833
PGS002205	Testosterone (male only)	HP:0100842	Septo-optic dysplasia	5	-0.000803968	0.000951865	-0.844624	0.398406	0.299052	0.4131	0.988833
PGS002207	Mean corpuscular volume	HP:0100842	Septo-optic dysplasia	5	0.000487344	0.000936557	0.520356	0.602864	0.280383	0.6085	0.988833
PGS002208	Monocyte percentage	HP:0100842	Septo-optic dysplasia	5	-0.00131901	0.000944007	-1.39725	0.162471	0.35127	0.1627	0.988833
PGS002209	Morning/evening person (chronotype)	HP:0100842	Septo-optic dysplasia	5	-0.000929024	0.000941878	-0.986352	0.324061	0.309994	0.3183	0.988833
PGS002211	Myopia diagnosis	HP:0100842	Septo-optic dysplasia	5	0.000431042	0.000926109	0.465434	0.641664	0.278099	0.6452	0.988833
PGS002212	Daytime dozing / sleeping (narcolepsy)	HP:0100842	Septo-optic dysplasia	5	-0.00144642	0.000936165	-1.54505	0.122467	0.369587	0.1219	0.988833
PGS002213	Neuroticism score	HP:0100842	Septo-optic dysplasia	5	-0.00123453	0.000943691	-1.3082	0.190934	0.34112	0.1864	0.988833
PGS002214	Neutrophil percentage	HP:0100842	Septo-optic dysplasia	5	0.00148033	0.000921731	1.60603	0.108401	0.377678	0.11	0.988833
PGS002216	Phosphate	HP:0100842	Septo-optic dysplasia	5	-0.00105396	0.000944483	-1.11591	0.264574	0.321476	0.2638	0.988833
PGS002218	Overall health rating	HP:0100842	Septo-optic dysplasia	5	-0.000754049	0.000932317	-0.80879	0.418717	0.296554	0.422	0.988833
PGS002219	Total protein	HP:0100842	Septo-optic dysplasia	5	-0.00138442	0.000931106	-1.48686	0.137185	0.362157	0.1347	0.988833
PGS002221	Mean reticulocyte volume	HP:0100842	Septo-optic dysplasia	5	-0.00111431	0.000946879	-1.17682	0.239385	0.327363	0.2381	0.988833
PGS002222	Ever contemplated self-harm / Recent thoughts of suicide or self-harm	HP:0100842	Septo-optic dysplasia	5	0.000495753	0.00094548	0.52434	0.600091	0.280559	0.5958	0.988833
PGS002225	Snoring	HP:0100842	Septo-optic dysplasia	5	-0.00130678	0.000929761	-1.40551	0.160002	0.352245	0.1578	0.988833
PGS002226	Sodium in urine	HP:0100842	Septo-optic dysplasia	5	0.000351587	0.000937155	0.375164	0.707572	0.274898	0.707	0.988833
PGS002230	Water intake	HP:0100842	Septo-optic dysplasia	5	0.00212745	0.000920895	2.3102	0.020963	0.493652	0.0196	0.988833
PGS002232	Stool Frequency	HP:0100842	Septo-optic dysplasia	5	0.000868125	0.000933153	0.930313	0.352304	0.305466	0.354	0.988833
PGS002236	Ascending aorta diameter (MRI-derived)	HP:0100842	Septo-optic dysplasia	5	-0.0013804	0.000949331	-1.45408	0.146058	0.358096	0.1443	0.988833
PGS002237	Chronic Kidney Disease (stage 3 or greater)	HP:0100842	Septo-optic dysplasia	5	0.000991578	0.000960994	1.03183	0.302259	0.313864	0.303	0.988833
PGS002242	Breast cancer	HP:0100842	Septo-optic dysplasia	5	-0.00104891	0.00094431	-1.11076	0.266783	0.320993	0.2732	0.988833
PGS002247	Melanoma	HP:0100842	Septo-optic dysplasia	5	-0.000618031	0.000953274	-0.648325	0.516838	0.286692	0.5186	0.988833
PGS002248	Childhood asthma	HP:0100842	Septo-optic dysplasia	5	-0.00147629	0.000953827	-1.54776	0.121814	0.36994	0.1304	0.988833
PGS002250	Epithelial ovarian cancer	HP:0100842	Septo-optic dysplasia	5	0.000548945	0.000949965	0.577858	0.563415	0.283047	0.5582	0.988833
PGS002254	Physical activity (self-reported)	HP:0100842	Septo-optic dysplasia	5	-0.000772507	0.000947842	-0.815017	0.415145	0.29698	0.4118	0.988833
PGS002261	Neuroblastoma	HP:0100842	Septo-optic dysplasia	5	0.00080475	0.000951781	0.845521	0.397906	0.299116	0.3956	0.988833
PGS002266	Nonsyndromic cleft lip with or without cleft palate	HP:0100842	Septo-optic dysplasia	5	-0.00220827	0.000931939	-2.36955	0.0178898	0.505317	0.0179	0.988833
PGS002267	Ascending thoracic aortic diameter	HP:0100842	Septo-optic dysplasia	5	-0.00102909	0.000946275	-1.08752	0.276917	0.31884	0.2748	0.988833
PGS002269	Age-related macular degeneration	HP:0100842	Septo-optic dysplasia	5	-0.000513415	0.000937615	-0.547576	0.584035	0.28161	0.5944	0.988833
PGS002273	COVID-19 infection	HP:0100842	Septo-optic dysplasia	5	0.000846465	0.000947182	0.893667	0.371591	0.302647	0.3692	0.988833
PGS002276	QTc duration	HP:0100842	Septo-optic dysplasia	5	-0.00187209	0.000932185	-2.00829	0.0447264	0.438854	0.0425	0.988833
PGS002278	Supranormal left ventricular ejection fraction	HP:0100842	Septo-optic dysplasia	5	-0.000692215	0.000930571	-0.743861	0.457035	0.292302	0.4562	0.988833
PGS002282	Nonalcoholic fatty liver disease	HP:0100842	Septo-optic dysplasia	5	-0.000569652	0.000930602	-0.612133	0.540509	0.284768	0.5498	0.988833
PGS002288	Pelvic organ prolapse	HP:0100842	Septo-optic dysplasia	5	0.00131359	0.000927405	1.41642	0.156785	0.353543	0.1571	0.988833
PGS002291	Nasopharyngeal carcinoma	HP:0100842	Septo-optic dysplasia	5	0.00143177	0.000947237	1.51152	0.13079	0.365271	0.134	0.988833
PGS002292	Keratoconus	HP:0100842	Septo-optic dysplasia	5	-0.000523051	0.000940923	-0.555891	0.578338	0.281997	0.5792	0.988833
PGS002298	Esophageal cancer	HP:0100842	Septo-optic dysplasia	5	0.000610315	0.000919833	0.663506	0.507071	0.287532	0.5094	0.988833
PGS002299	Gastric cancer	HP:0100842	Septo-optic dysplasia	5	0.00069983	0.000935635	0.747974	0.45455	0.292561	0.4534	0.988833
PGS002304	Follicular lymphoma	HP:0100842	Septo-optic dysplasia	5	-0.000565102	0.000958359	-0.589657	0.555477	0.283628	0.5619	0.988833
PGS002305	Chronic lymphoid leukemia	HP:0100842	Septo-optic dysplasia	5	-0.000355019	0.000927725	-0.382677	0.701993	0.275138	0.7007	0.988833
PGS002309	Number of children ever born	HP:0100842	Septo-optic dysplasia	5	-0.000738725	0.000929165	-0.795042	0.426669	0.295624	0.4283	0.988833
PGS002311	Asthma	HP:0100842	Septo-optic dysplasia	5	0.0017688	0.000943879	1.87397	0.0610583	0.416921	0.0584	0.988833
PGS002312	Autoimmune disease	HP:0100842	Septo-optic dysplasia	5	-0.00170333	0.00093734	-1.81719	0.069314	0.408104	0.0703	0.988833
PGS002314	Balding Type 1	HP:0100842	Septo-optic dysplasia	5	-0.00120386	0.000936415	-1.28561	0.198705	0.338652	0.2074	0.988833
PGS002316	Cardiovascular disease	HP:0100842	Septo-optic dysplasia	5	-0.00137863	0.000936245	-1.47251	0.141017	0.360368	0.1437	0.988833
PGS002318	Chronotype (morning person)	HP:0100842	Septo-optic dysplasia	5	0.000616291	0.000930028	0.662658	0.507614	0.287485	0.5214	0.988833
PGS002319	College education	HP:0100842	Septo-optic dysplasia	5	0.000519195	0.000929964	0.558296	0.576695	0.28211	0.5808	0.988833
PGS002321	Diabetes (any type)	HP:0100842	Septo-optic dysplasia	5	-0.000800528	0.000932199	-0.858752	0.390564	0.300067	0.3964	0.988833
PGS002330	Hair Color	HP:0100842	Septo-optic dysplasia	5	-0.000791909	0.000951147	-0.832583	0.405164	0.298201	0.3948	0.988833
PGS002331	HbA1c	HP:0100842	Septo-optic dysplasia	5	-0.0012239	0.00092416	-1.32434	0.185519	0.34291	0.1869	0.988833
PGS002333	High Light Scatter Reticulocyte Count	HP:0100842	Septo-optic dysplasia	5	-0.0008509	0.000932081	-0.912904	0.361386	0.304113	0.3619	0.988833
PGS002336	Hypothyroidism	HP:0100842	Septo-optic dysplasia	5	-0.00217054	0.00094581	-2.2949	0.021826	0.490693	0.0237	0.988833
PGS002338	Lymphocyte Count	HP:0100842	Septo-optic dysplasia	5	-0.000445342	0.000945429	-0.471048	0.63765	0.278321	0.6386	0.988833
PGS002340	Mean Platelet Volume	HP:0100842	Septo-optic dysplasia	5	0.000476188	0.000946834	0.502926	0.615063	0.279631	0.6189	0.988833
PGS002341	Monocyte Count	HP:0100842	Septo-optic dysplasia	5	-0.00159614	0.000949228	-1.68152	0.0927946	0.388126	0.0973	0.988833
PGS002342	Neuroticism	HP:0100842	Septo-optic dysplasia	5	-0.000580102	0.000940116	-0.617054	0.537259	0.285023	0.5387	0.988833
PGS002343	Platelet count	HP:0100842	Septo-optic dysplasia	5	-0.000357863	0.000931635	-0.384123	0.700922	0.275185	0.7073	0.988833
PGS002344	Psoriasis	HP:0100842	Septo-optic dysplasia	5	-0.000405348	0.000942224	-0.430203	0.667087	0.276768	0.6619	0.988833
PGS002347	Respiratory and ear-nose-throat diseases	HP:0100842	Septo-optic dysplasia	5	0.00145429	0.000942343	1.54327	0.122898	0.369356	0.1211	0.988833
PGS002350	Tanning	HP:0100842	Septo-optic dysplasia	5	0.000472748	0.000952678	0.496231	0.619777	0.279349	0.6163	0.988833
PGS002356	Waist-Hip Ratio	HP:0100842	Septo-optic dysplasia	5	-0.000504954	0.000937692	-0.538508	0.590277	0.281194	0.5786	0.988833
PGS002726	Multiple sclerosis	HP:0100842	Septo-optic dysplasia	5	-0.00103812	0.000938578	-1.10606	0.268815	0.320553	0.2663	0.988833
PGS002730	LDL lowering in response to statin	HP:0100842	Septo-optic dysplasia	5	-0.000380138	0.000937836	-0.405335	0.685268	0.275891	0.6757	0.988833
PGS002732	Chronic elevation of alanine aminotransferase	HP:0100842	Septo-optic dysplasia	5	-0.000368786	0.000916736	-0.402282	0.687513	0.275787	0.6737	0.988833
PGS002737	Endometrial cancer	HP:0100842	Septo-optic dysplasia	5	0.00127773	0.000948821	1.34665	0.178222	0.345422	0.1756	0.988833
PGS002738	Alcohol use disorder	HP:0100842	Septo-optic dysplasia	5	0.000401962	0.000941318	0.427021	0.669403	0.276653	0.6672	0.988833
PGS002747	Gastrointestinal cancer	HP:0100842	Septo-optic dysplasia	5	0.000468819	0.000939858	0.498819	0.617953	0.279457	0.6222	0.988833
PGS002749	Total knee replacement	HP:0100842	Septo-optic dysplasia	5	-0.00129476	0.000925501	-1.39899	0.161948	0.351475	0.1611	0.988833
PGS002750	Total hip replacement	HP:0100842	Septo-optic dysplasia	5	-0.00052628	0.000941709	-0.558856	0.576313	0.282136	0.5782	0.988833
PGS002753	Alzheimer's disease	HP:0100842	Septo-optic dysplasia	5	-0.000504526	0.000950308	-0.530908	0.595532	0.280851	0.5866	0.988833
PGS002759	Depression	HP:0100842	Septo-optic dysplasia	5	-0.000392955	0.000932415	-0.421438	0.673474	0.276453	0.6741	0.988833
PGS002761	Glaucoma	HP:0100842	Septo-optic dysplasia	5	-0.000647487	0.000933845	-0.693356	0.488154	0.28924	0.4926	0.988833
PGS002762	Gout	HP:0100842	Septo-optic dysplasia	5	-0.000661891	0.000936339	-0.706892	0.479703	0.29004	0.4815	0.988833
PGS002763	Hip osteoarthritis	HP:0100842	Septo-optic dysplasia	5	0.000911906	0.000940557	0.969538	0.332376	0.308608	0.3355	0.988833
PGS002768	Osteoporosis	HP:0100842	Septo-optic dysplasia	5	0.000849363	0.00097253	0.873354	0.382559	0.301134	0.3872	0.988833
PGS002774	Incident atrial fibrillation	HP:0100842	Septo-optic dysplasia	5	0.000736314	0.000959053	0.767751	0.442712	0.293825	0.4368	0.988833
PGS002776	Incident coronary artery disease	HP:0100842	Septo-optic dysplasia	5	-0.000839016	0.000935936	-0.896446	0.370106	0.302857	0.3765	0.988833
PGS002778	Incident hypertension	HP:0100842	Septo-optic dysplasia	5	-0.000657364	0.000937308	-0.701332	0.483165	0.28971	0.4815	0.988833
PGS002780	Incident type 2 diabetes	HP:0100842	Septo-optic dysplasia	5	-0.00118731	0.0009492	-1.25085	0.211113	0.334936	0.2079	0.988833
PGS002782	nonHDL Cholesterol	HP:0100842	Septo-optic dysplasia	5	0.000512693	0.00092438	0.554634	0.579197	0.281938	0.575	0.988833
PGS002786	Bipolar disorder	HP:0100842	Septo-optic dysplasia	5	-0.000803047	0.000968477	-0.829186	0.407083	0.297963	0.4096	0.988833
PGS002787	Type 1 bipolar disorder	HP:0100842	Septo-optic dysplasia	5	-0.000658642	0.000956596	-0.688527	0.491189	0.288959	0.4888	0.988833
PGS002788	Type 2 bipolar disorder	HP:0100842	Septo-optic dysplasia	5	-0.000660923	0.00094817	-0.69705	0.48584	0.289457	0.4801	0.988833
PGS002811	Abdominal adipose tissue volumes adjusted for BMI and height	HP:0100842	Septo-optic dysplasia	5	0.000724047	0.00093083	0.777851	0.436734	0.294483	0.4414	0.988833
PGS002812	Gluteofemoral adipose tissue volumes adjusted for BMI and height	HP:0100842	Septo-optic dysplasia	5	0.000594341	0.000960522	0.618769	0.536128	0.285112	0.5431	0.988833
PGS002823	Age at Menopause	HP:0100842	Septo-optic dysplasia	5	-0.000529077	0.000943922	-0.560509	0.575186	0.282214	0.5779	0.988833
PGS002828	Alcohol consumption	HP:0100842	Septo-optic dysplasia	5	-0.000700543	0.000936542	-0.74801	0.454528	0.292563	0.4051	0.988833
PGS002867	C-reactive Protein	HP:0100842	Septo-optic dysplasia	5	-0.00157688	0.00095355	-1.65369	0.0983234	0.384219	0.1033	0.988833
PGS002892	Diastolic Blood Pressure	HP:0100842	Septo-optic dysplasia	5	-0.00159626	0.000940707	-1.69687	0.0898532	0.390309	0.0923	0.988833
PGS002912	Drinking Status	HP:0100842	Septo-optic dysplasia	5	-0.00114824	0.000937022	-1.22542	0.22054	0.332282	0.2107	0.988833
PGS002922	Estradiol	HP:0100842	Septo-optic dysplasia	5	0.000977303	0.000963842	1.01397	0.310702	0.312323	0.31	0.988833
PGS002932	Fasting Plasma Glucose	HP:0100842	Septo-optic dysplasia	5	-0.000608719	0.000942708	-0.645713	0.518528	0.286549	0.5108	0.988833
PGS002937	Glucose	HP:0100842	Septo-optic dysplasia	5	0.000444473	0.000951395	0.46718	0.640414	0.278168	0.6327	0.988833
PGS002997	Hypertension	HP:0100842	Septo-optic dysplasia	5	-0.0021053	0.000942528	-2.23367	0.0255977	0.479044	0.0224	0.988833
PGS003037	LDL	HP:0100842	Septo-optic dysplasia	5	0.000346686	0.000940115	0.36877	0.712332	0.274697	0.7035	0.988833
PGS003043	Polyunsatturated Fatty Acids	HP:0100842	Septo-optic dysplasia	5	0.000892522	0.000943237	0.946233	0.344126	0.306725	0.3409	0.988833
PGS003072	Systolic Blood Pressure	HP:0100842	Septo-optic dysplasia	5	-0.00152591	0.000938244	-1.62635	0.104009	0.380443	0.1044	0.988833
PGS003092	Type 2 Diabetes	HP:0100842	Septo-optic dysplasia	5	-0.000719734	0.000923477	-0.779375	0.435837	0.294583	0.4445	0.988833
PGS003133	Thinness	HP:0100842	Septo-optic dysplasia	5	0.000885401	0.00097693	0.90631	0.364864	0.303607	0.3699	0.988833
PGS003137	Total Cholesterol	HP:0100842	Septo-optic dysplasia	5	0.000852973	0.000937191	0.910137	0.362843	0.3039	0.3599	0.988833
PGS003147	Triglycerides	HP:0100842	Septo-optic dysplasia	5	-0.000741599	0.000925224	-0.801534	0.422903	0.296061	0.4242	0.988833
PGS003162	Vitamin B12	HP:0100842	Septo-optic dysplasia	5	-0.000825431	0.000954311	-0.86495	0.387154	0.300518	0.3403	0.988833
PGS003177	Vitamin D	HP:0100842	Septo-optic dysplasia	5	-0.000755812	0.000980207	-0.771074	0.44074	0.294041	0.406	0.988833
PGS003212	Sleep Apnea	HP:0100842	Septo-optic dysplasia	5	-0.00146597	0.00094887	-1.54497	0.122488	0.369576	0.1204	0.988833
PGS003227	estimated glomerular filtration rate	HP:0100842	Septo-optic dysplasia	5	-0.00215831	0.000936201	-2.3054	0.0212306	0.492721	0.0203	0.988833
PGS003242	Creatine	HP:0100842	Septo-optic dysplasia	5	0.0014805	0.000950626	1.5574	0.119509	0.3712	0.1222	0.988833
PGS003268	estimated glomerular filtration rate (Creatine)	HP:0100842	Septo-optic dysplasia	5	0.000557808	0.000950016	0.587157	0.557154	0.283504	0.5546	0.988833
PGS003308	estimated glomerular filtration rate (Cystatin C)	HP:0100842	Septo-optic dysplasia	5	-0.00142715	0.000939643	-1.51882	0.128942	0.366202	0.1322	0.988833
PGS003322	Insomnia	HP:0100842	Septo-optic dysplasia	5	-0.0010436	0.000944738	-1.10464	0.269428	0.320421	0.2635	0.988833
PGS003330	Factor VIII levels	HP:0100842	Septo-optic dysplasia	5	-0.00138346	0.000937288	-1.47602	0.140071	0.360805	0.1405	0.988833
PGS003332	Venous thromboembolism	HP:0100842	Septo-optic dysplasia	5	-0.00123167	0.000932833	-1.32036	0.186844	0.342467	0.1838	0.988833
PGS003334	Dementia	HP:0100842	Septo-optic dysplasia	5	0.00146963	0.000932445	1.57611	0.115135	0.373669	0.1164	0.988833
PGS003335	Bladder cancer	HP:0100842	Septo-optic dysplasia	5	-0.000679738	0.000938533	-0.724256	0.46898	0.291088	0.4654	0.988833
PGS003361	Age of smoking initiation	HP:0100842	Septo-optic dysplasia	5	0.00115074	0.000955524	1.2043	0.228595	0.33012	0.2292	0.988833
PGS003381	Uterine endometrial carcinoma	HP:0100842	Septo-optic dysplasia	5	0.0020013	0.00094117	2.1264	0.0335731	0.459387	0.0319	0.988833
PGS003383	Prostate adenocarcinoma	HP:0100842	Septo-optic dysplasia	5	-0.000783533	0.000947265	-0.827152	0.408234	0.297821	0.3954	0.988833
PGS003385	Ovarian serous carcinoma	HP:0100842	Septo-optic dysplasia	5	0.00059423	0.000949319	0.625954	0.531406	0.28549	0.5315	0.988833
PGS003389	Cervical cancer	HP:0100842	Septo-optic dysplasia	5	0.000691602	0.000937078	0.738041	0.460563	0.291938	0.4643	0.988833
PGS003390	Head and neck squamous cell carcinoma	HP:0100842	Septo-optic dysplasia	5	0.000591725	0.000961972	0.615117	0.538537	0.284922	0.5358	0.988833
PGS003391	Lung cancer	HP:0100842	Septo-optic dysplasia	5	0.00076226	0.000951741	0.800911	0.423264	0.296019	0.4314	0.988833
PGS003392	Lung squamous cell carcinoma	HP:0100842	Septo-optic dysplasia	5	0.000692913	0.000951058	0.72857	0.466337	0.291352	0.4855	0.988833
PGS003393	Lung adenocarcinoma	HP:0100842	Septo-optic dysplasia	5	0.002261	0.000928029	2.43634	0.0149099	0.518797	0.0167	0.988833
PGS003400	Obesity	HP:0100842	Septo-optic dysplasia	5	-0.000424213	0.000925365	-0.458428	0.646687	0.277826	0.656	0.988833
PGS001044	Glucosamine intake	HP:0002093	Respiratory insufficiency	11	-0.000397988	0.00138999	-0.286324	0.774655	0.517538	0.7732	0.988837
PGS000076	Kidney cancer	HP:0012122	Anterior uveitis	6	0.000348927	0.0010505	0.332153	0.739804	0.261106	0.7428	0.988848
PGS000092	Hematocrit	HP:0012122	Anterior uveitis	6	-0.000325183	0.00103054	-0.315546	0.752375	0.260653	0.7482	0.988848
PGS000224	Chitinase-3-like protein 1 (CHI3L1) serum levels	HP:0012122	Anterior uveitis	6	0.000292003	0.00103325	0.282606	0.777504	0.259821	0.7794	0.988848
PGS000235	Epidermal growth factor (EGF) serum levels	HP:0012122	Anterior uveitis	6	0.00034609	0.00105945	0.326671	0.743946	0.260954	0.7424	0.988848
PGS000236	Endothelial cell-specific molecule 1 (ESM-1) serum levels	HP:0012122	Anterior uveitis	6	0.000353774	0.00105014	0.336884	0.736235	0.26124	0.7322	0.988848
PGS000241	Galanin peptides (GAL) serum levels	HP:0012122	Anterior uveitis	6	-0.000286737	0.00102302	-0.280286	0.779283	0.259766	0.7781	0.988848
PGS000246	Hepatocyte growth factor (HGF) serum levels	HP:0012122	Anterior uveitis	6	-0.000314579	0.0010309	-0.30515	0.760279	0.26038	0.7586	0.988848
PGS000250	Interleukin-1 receptor antagonist protein (IL-1ra) serum levels	HP:0012122	Anterior uveitis	6	0.000323466	0.00104828	0.308569	0.757677	0.260469	0.7605	0.988848
PGS000256	Melusin (ITGB1BP2) serum levels	HP:0012122	Anterior uveitis	6	-0.0003631	0.00104196	-0.348477	0.727513	0.261575	0.7223	0.988848
PGS000264	Matrix metalloproteinase-1 (MMP-1) serum levels	HP:0012122	Anterior uveitis	6	-0.000292697	0.00103817	-0.281937	0.778017	0.259805	0.7767	0.988848
PGS000268	Matrix metalloproteinase-7 (MMP-7) serum levels	HP:0012122	Anterior uveitis	6	0.000368486	0.00104007	0.35429	0.723153	0.261748	0.7263	0.988848
PGS000277	P-selectin glycoprotein ligand 1 (PSGL-1) serum levels	HP:0012122	Anterior uveitis	6	0.000349184	0.00102501	0.340663	0.733388	0.261348	0.733	0.988848
PGS000288	Tumor necrosis factor receptor 2 (TNF-R2) serum levels	HP:0012122	Anterior uveitis	6	-0.000329324	0.00103453	-0.318333	0.750261	0.260727	0.7484	0.988848
PGS000292	TNF-related activation-induced cytokine (TRANCE) serum levels	HP:0012122	Anterior uveitis	6	0.000357406	0.00103745	0.344505	0.730497	0.261459	0.7339	0.988848
PGS000293	Urokinase plasminogen activator surface receptor (U-PAR) serum levels	HP:0012122	Anterior uveitis	6	-0.000339116	0.00102609	-0.330494	0.741056	0.26106	0.7326	0.988848
PGS000358	Cancer of mouth	HP:0012122	Anterior uveitis	6	-0.000332729	0.00103713	-0.320818	0.748377	0.260794	0.7501	0.988848
PGS000361	Cancer of larynx	HP:0012122	Anterior uveitis	6	0.000352911	0.00104052	0.339169	0.734513	0.261305	0.7318	0.988848
PGS000430	Melanomas of skin (diagnosis or history)	HP:0012122	Anterior uveitis	6	-0.000288255	0.00102122	-0.282266	0.777764	0.259813	0.7714	0.988848
PGS000645	Lymphoid leukemia	HP:0012122	Anterior uveitis	6	-0.000410076	0.00103003	-0.398122	0.690576	0.26314	0.6968	0.988848
PGS000652	Multiple myeloma	HP:0012122	Anterior uveitis	6	-0.000355778	0.00102311	-0.347743	0.728064	0.261554	0.734	0.988848
PGS000712	T2D (cases vs HbA1c filtered controls)	HP:0012122	Anterior uveitis	6	-0.00030189	0.00102304	-0.295092	0.767949	0.260125	0.756	0.988848
PGS000766	Cutaneous melanoma	HP:0012122	Anterior uveitis	6	0.000368754	0.00103272	0.357069	0.721072	0.261831	0.7135	0.988848
PGS000840	Fasting Proinsulin	HP:0012122	Anterior uveitis	6	0.000362259	0.00104004	0.348312	0.727637	0.261571	0.7282	0.988848
PGS000879	Intraocular pressure	HP:0012122	Anterior uveitis	6	0.000355778	0.00102567	0.346872	0.728718	0.261528	0.7236	0.988848
PGS000905	PR interval	HP:0012122	Anterior uveitis	6	-0.000402748	0.00104859	-0.384085	0.70095	0.262676	0.7013	0.988848
PGS000939	Hiatus hernia	HP:0012122	Anterior uveitis	6	-0.000291158	0.00102701	-0.2835	0.776818	0.259842	0.7796	0.988848
PGS000958	Essential hypertension	HP:0012122	Anterior uveitis	6	-0.000334988	0.00101056	-0.331488	0.740306	0.261088	0.7403	0.988848
PGS000962	Chronic ischaemic heart disease (time-to-event)	HP:0012122	Anterior uveitis	6	-0.000307464	0.0010137	-0.303309	0.761681	0.260333	0.7661	0.988848
PGS000989	Reticulocyte %	HP:0012122	Anterior uveitis	6	-0.000280151	0.00100965	-0.277474	0.78144	0.2597	0.7818	0.988848
PGS000990	Retinal detachments and breaks (time-to-event)	HP:0012122	Anterior uveitis	6	0.000286854	0.00102473	0.279931	0.779555	0.259757	0.7784	0.988848
PGS001012	Number of falls in the last year	HP:0012122	Anterior uveitis	6	0.000301741	0.00103987	0.290173	0.77171	0.260004	0.7677	0.988848
PGS001019	Attending social / leisure activities (regular attendance at a gym or sports club)	HP:0012122	Anterior uveitis	6	-0.000313947	0.00103797	-0.302464	0.762325	0.260311	0.7626	0.988848
PGS001027	Internal derangement of knee (time-to-event)	HP:0012122	Anterior uveitis	6	0.000332612	0.00104082	0.319566	0.749325	0.26076	0.7539	0.988848
PGS001029	Other disorders of cornea (time-to-event)	HP:0012122	Anterior uveitis	6	0.000389498	0.00104234	0.373678	0.708677	0.262344	0.7187	0.988848
PGS001042	Thyrotoxicosis [hyperthyroidism] (time-to-event)	HP:0012122	Anterior uveitis	6	-0.000338803	0.00103266	-0.328087	0.742875	0.260993	0.7447	0.988848
PGS001070	Volume of ventricular cerebrospinal fluid (normalised for head size)	HP:0012122	Anterior uveitis	6	-0.000377058	0.00103377	-0.36474	0.715338	0.262065	0.7223	0.988848
PGS001078	Monocyte %	HP:0012122	Anterior uveitis	6	-0.000379352	0.00102982	-0.368367	0.712633	0.262177	0.7151	0.988848
PGS001081	JC VP1 antigen for Human Polyomavirus JCV	HP:0012122	Anterior uveitis	6	0.000329253	0.00102849	0.320131	0.748897	0.260776	0.7471	0.988848
PGS001106	Percentage of right arm fat	HP:0012122	Anterior uveitis	6	-0.000344517	0.00102608	-0.335762	0.73708	0.261208	0.7391	0.988848
PGS001110	Reactive arthropathies (time-to-event)	HP:0012122	Anterior uveitis	6	0.000326364	0.00103652	0.314866	0.752891	0.260634	0.7604	0.988848
PGS001120	Right hand grip strength	HP:0012122	Anterior uveitis	6	0.00029979	0.0010372	0.289039	0.772577	0.259976	0.775	0.988848
PGS001131	Zoster [herpes zoster] (time-to-event)	HP:0012122	Anterior uveitis	6	0.00031569	0.00104524	0.302028	0.762658	0.2603	0.7601	0.988848
PGS001132	Family history of chronic bronchitis/emphysema	HP:0012122	Anterior uveitis	6	0.000299501	0.00102713	0.291591	0.770625	0.260039	0.7694	0.988848
PGS001157	Impedance (right leg)	HP:0012122	Anterior uveitis	6	0.000388253	0.00101503	0.382505	0.702121	0.262625	0.7017	0.988848
PGS001279	previously: Blood clot in the lung	HP:0012122	Anterior uveitis	6	-0.000317589	0.00102485	-0.309888	0.756673	0.260503	0.7659	0.988848
PGS001308	Sjogren's syndrome/sicca syndrome	HP:0012122	Anterior uveitis	6	-0.000388508	0.00104465	-0.371904	0.709997	0.262288	0.7201	0.988848
PGS001317	Vascular/heart problems diagnosed by doctor Heart attack	HP:0012122	Anterior uveitis	6	0.000323874	0.00102657	0.31549	0.752417	0.260651	0.7551	0.988848
PGS001363	3mm weak meridian (R)	HP:0012122	Anterior uveitis	6	-0.000383597	0.00103074	-0.372157	0.709809	0.262296	0.7161	0.988848
PGS001418	Mean FA in cerebral peduncle on FA skeleton (L)	HP:0012122	Anterior uveitis	6	0.00033164	0.00104105	0.318562	0.750087	0.260733	0.7509	0.988848
PGS001429	Mean FA in middle cerebellar peduncle on FA skeleton	HP:0012122	Anterior uveitis	6	0.000312613	0.0010453	0.299065	0.764917	0.260225	0.7603	0.988848
PGS001434	Mean FA in retrolenticular part of internal capsule on FA skeleton (L)	HP:0012122	Anterior uveitis	6	0.000300205	0.0010246	0.292998	0.769549	0.260073	0.7724	0.988848
PGS001439	Mean FA in superior cerebellar peduncle on FA skeleton (L)	HP:0012122	Anterior uveitis	6	0.000324557	0.00102573	0.316414	0.751716	0.260676	0.7481	0.988848
PGS001446	Mean FA in superior longitudinal fasciculus on FA skeleton (R)	HP:0012122	Anterior uveitis	6	-0.000293996	0.00103041	-0.285319	0.775425	0.259886	0.771	0.988848
PGS001453	Mean ICVF in anterior limb of internal capsule on FA skeleton (R)	HP:0012122	Anterior uveitis	6	-0.00030549	0.00104123	-0.293393	0.769248	0.260083	0.7712	0.988848
PGS001461	Mean ICVF in external capsule on FA skeleton (L)	HP:0012122	Anterior uveitis	6	-0.000363009	0.00102097	-0.355553	0.722207	0.261786	0.7132	0.988848
PGS001463	Mean ICVF in fornix cres+stria terminalis on FA skeleton (L)	HP:0012122	Anterior uveitis	6	-0.0003743	0.00102321	-0.365809	0.71454	0.262098	0.7116	0.988848
PGS001470	Mean ICVF in medial lemniscus on FA skeleton (R)	HP:0012122	Anterior uveitis	6	0.000358938	0.00102456	0.350335	0.726118	0.26163	0.7333	0.988848
PGS001505	Mean ISOVF in superior corona radiata on FA skeleton (L)	HP:0012122	Anterior uveitis	6	-0.000306366	0.00103737	-0.295329	0.767769	0.260131	0.7597	0.988848
PGS001534	Total Volume of white matter hyperintensities (from T1 and T2 FLAIR images)	HP:0012122	Anterior uveitis	6	0.00037066	0.0010488	0.353412	0.723811	0.261722	0.7263	0.988848
PGS001538	Volume of accumbens (R)	HP:0012122	Anterior uveitis	6	0.000393391	0.00101349	0.388155	0.697936	0.262809	0.701	0.988848
PGS001544	Volume of grey matter	HP:0012122	Anterior uveitis	6	-0.000403222	0.00101601	-0.396869	0.6915	0.263098	0.6993	0.988848
PGS001574	Volume of grey matter in Lateral Occipital Cortex, inferior division (R)	HP:0012122	Anterior uveitis	6	-0.000294141	0.00103353	-0.284599	0.775976	0.259869	0.7777	0.988848
PGS001575	Volume of grey matter in Lateral Occipital Cortex, superior division (R)	HP:0012122	Anterior uveitis	6	-0.000349196	0.00103036	-0.338906	0.734711	0.261298	0.7393	0.988848
PGS001579	Volume of grey matter in Middle Temporal Gyrus, posterior division (R)	HP:0012122	Anterior uveitis	6	0.000359541	0.00104303	0.344709	0.730344	0.261465	0.7309	0.988848
PGS001587	Volume of grey matter in Planum Polare (L)	HP:0012122	Anterior uveitis	6	-0.000346087	0.00102382	-0.338034	0.735368	0.261273	0.7391	0.988848
PGS001592	Volume of grey matter in Precuneous Cortex (L)	HP:0012122	Anterior uveitis	6	-0.000353501	0.00100618	-0.351331	0.725371	0.26166	0.7106	0.988848
PGS001614	Volume of grey matter in Vermis Crus II Cerebellum	HP:0012122	Anterior uveitis	6	0.000288425	0.00104219	0.276747	0.781998	0.259683	0.7817	0.988848
PGS001616	Volume of grey matter in Vermis VI Cerebellum	HP:0012122	Anterior uveitis	6	-0.000314413	0.00103374	-0.304152	0.761039	0.260354	0.762	0.988848
PGS001617	Volume of grey matter in Vermis VIIb Cerebellum	HP:0012122	Anterior uveitis	6	-0.000356755	0.00105373	-0.338564	0.734968	0.261288	0.7397	0.988848
PGS001619	Volume of grey matter in Vermis VIIIb Cerebellum	HP:0012122	Anterior uveitis	6	0.00030037	0.00103491	0.290237	0.77166	0.260005	0.773	0.988848
PGS001645	WA FA in tract anterior thalamic radiation (L)	HP:0012122	Anterior uveitis	6	-0.000375986	0.00101558	-0.370218	0.711254	0.262235	0.7185	0.988848
PGS001657	WA FA in tract posterior thalamic radiation (R)	HP:0012122	Anterior uveitis	6	0.000355681	0.0010285	0.345826	0.729504	0.261498	0.7268	0.988848
PGS001664	WA ICVF in tract anterior thalamic radiation (R)	HP:0012122	Anterior uveitis	6	0.00036686	0.00102678	0.35729	0.720906	0.261838	0.7222	0.988848
PGS001671	WA ICVF in tract inferior fronto-occipital fasciculus (L)	HP:0012122	Anterior uveitis	6	-0.000354416	0.00102368	-0.346218	0.72921	0.261509	0.7362	0.988848
PGS001674	WA ICVF in tract inferior longitudinal fasciculus (R)	HP:0012122	Anterior uveitis	6	-0.000406174	0.00103711	-0.391638	0.695361	0.262924	0.6945	0.988848
PGS001710	WA L1 in tract superior longitudinal fasciculus (R)	HP:0012122	Anterior uveitis	6	-0.000398255	0.00101306	-0.393121	0.694266	0.262973	0.6962	0.988848
PGS001720	WA L2 in tract forceps minor	HP:0012122	Anterior uveitis	6	0.000367142	0.00102404	0.358524	0.719983	0.261875	0.7254	0.988848
PGS001728	WA L2 in tract uncinate fasciculus (R)	HP:0012122	Anterior uveitis	6	-0.000388132	0.00102198	-0.379784	0.70414	0.262538	0.7003	0.988848
PGS001759	WA MO in tract forceps minor	HP:0012122	Anterior uveitis	6	0.000301352	0.00104267	0.289019	0.772592	0.259976	0.7781	0.988848
PGS001800	Forced expiratory volume (FEV1)	HP:0012122	Anterior uveitis	6	-0.000325405	0.00105279	-0.309087	0.757282	0.260482	0.7562	0.988848
PGS002082	Lupus (localized and systemic)	HP:0012122	Anterior uveitis	6	-0.000339316	0.00103014	-0.329389	0.741891	0.261029	0.7403	0.988848
PGS002085	Seborrheic keratosis	HP:0012122	Anterior uveitis	6	0.000386799	0.00100633	0.384364	0.700743	0.262685	0.706	0.988848
PGS002094	Osteoarthrosis	HP:0012122	Anterior uveitis	6	-0.000316268	0.00102946	-0.307216	0.758706	0.260434	0.7542	0.988848
PGS002142	Haemoglobin concentration	HP:0012122	Anterior uveitis	6	-0.000326355	0.00101786	-0.320627	0.748521	0.260789	0.7476	0.988848
PGS002147	Immature reticulocyte fraction	HP:0012122	Anterior uveitis	6	0.000373681	0.00103234	0.361976	0.717402	0.26198	0.717	0.988848
PGS002154	General happiness	HP:0012122	Anterior uveitis	6	0.000341676	0.00101888	0.335343	0.737396	0.261196	0.7431	0.988848
PGS002160	Total bilirubin	HP:0012122	Anterior uveitis	6	0.000382738	0.00104012	0.367975	0.712925	0.262165	0.7173	0.988848
PGS002163	Creatinine	HP:0012122	Anterior uveitis	6	0.000346417	0.00104647	0.331034	0.740648	0.261075	0.7379	0.988848
PGS002189	Mean platelet (thrombocyte) volume	HP:0012122	Anterior uveitis	6	0.00030246	0.00103093	0.293385	0.769254	0.260083	0.7774	0.988848
PGS002207	Mean corpuscular volume	HP:0012122	Anterior uveitis	6	-0.000301987	0.00102583	-0.294382	0.768492	0.260108	0.7687	0.988848
PGS002224	Sitting height	HP:0012122	Anterior uveitis	6	-0.000339304	0.0010385	-0.326726	0.743904	0.260956	0.7419	0.988848
PGS002236	Ascending aorta diameter (MRI-derived)	HP:0012122	Anterior uveitis	6	0.00029879	0.00104023	0.287234	0.773958	0.259932	0.7721	0.988848
PGS002242	Breast cancer	HP:0012122	Anterior uveitis	6	0.000301323	0.00103454	0.291264	0.770875	0.260031	0.7652	0.988848
PGS002273	COVID-19 infection	HP:0012122	Anterior uveitis	6	0.000375029	0.00103758	0.361447	0.717798	0.261964	0.7193	0.988848
PGS002340	Mean Platelet Volume	HP:0012122	Anterior uveitis	6	0.000355695	0.00103708	0.342977	0.731646	0.261415	0.7277	0.988848
PGS002725	Ischemic stroke	HP:0012122	Anterior uveitis	6	0.0002976	0.00103206	0.288354	0.773101	0.259959	0.7809	0.988848
PGS002753	Alzheimer's disease	HP:0012122	Anterior uveitis	6	-0.000337157	0.00104089	-0.323911	0.746034	0.260878	0.7409	0.988848
PGS002786	Bipolar disorder	HP:0012122	Anterior uveitis	6	0.000332497	0.00106089	0.313414	0.753994	0.260596	0.752	0.988848
PGS002811	Abdominal adipose tissue volumes adjusted for BMI and height	HP:0012122	Anterior uveitis	6	-0.000321759	0.00101963	-0.315564	0.752361	0.260653	0.7482	0.988848
PGS002812	Gluteofemoral adipose tissue volumes adjusted for BMI and height	HP:0012122	Anterior uveitis	6	-0.000295449	0.00105211	-0.280816	0.778876	0.259778	0.7743	0.988848
PGS002823	Age at Menopause	HP:0012122	Anterior uveitis	6	0.000409404	0.0010339	0.395982	0.692154	0.263068	0.6942	0.988848
PGS002892	Diastolic Blood Pressure	HP:0012122	Anterior uveitis	6	0.000377738	0.00103094	0.366402	0.714098	0.262116	0.7083	0.988848
PGS003177	Vitamin D	HP:0012122	Anterior uveitis	6	0.00034131	0.00107372	0.317877	0.750606	0.260715	0.7227	0.988848
PGS003332	Venous thromboembolism	HP:0012122	Anterior uveitis	6	0.000393928	0.00102206	0.385425	0.699957	0.26272	0.7029	0.988848
PGS000016	Atrial fibrillation	HP:0002186	Apraxia	17	0.00047399	0.00179364	0.264262	0.791601	0.126597	0.7902	0.988853
PGS000080	Non-Hodgkin's lymphoma	HP:0002186	Apraxia	17	0.000472218	0.00174148	0.271159	0.786293	0.126753	0.7818	0.988853
PGS000229	Fractalkine (CX3CL1) serum levels	HP:0002186	Apraxia	17	0.000455115	0.001726	0.263682	0.792048	0.126584	0.7968	0.988853
PGS000264	Matrix metalloproteinase-1 (MMP-1) serum levels	HP:0002186	Apraxia	17	0.000487023	0.00174459	0.279161	0.780146	0.12694	0.7835	0.988853
PGS000696	Testosterone [nmol/L]	HP:0002186	Apraxia	17	0.00050672	0.001756	0.288566	0.772939	0.127166	0.7776	0.988853
PGS000769	Response to bronchodilator (albutamol)	HP:0002186	Apraxia	17	0.000467976	0.00174164	0.268699	0.788184	0.126697	0.7862	0.988853
PGS001021	Feelings of worry or anxiety	HP:0002186	Apraxia	17	0.000459726	0.00174789	0.263017	0.79256	0.126569	0.7992	0.988853
PGS001073	Duration of walks	HP:0002186	Apraxia	17	-0.000436747	0.00176258	-0.247788	0.80432	0.12624	0.7971	0.988853
PGS001100	Spherical power (right eye)	HP:0002186	Apraxia	17	-0.000411103	0.0017244	-0.238403	0.811589	0.126046	0.8034	0.988853
PGS001160	Trunk mass (predicted)	HP:0002186	Apraxia	17	0.000439789	0.00172822	0.254475	0.799151	0.126382	0.805	0.988853
PGS001243	Ankle spacing width (R)	HP:0002186	Apraxia	17	-0.000434135	0.00172193	-0.252122	0.800969	0.126331	0.802	0.988853
PGS001264	Deep vein thrombosis	HP:0002186	Apraxia	17	0.000474099	0.0017173	0.276072	0.782517	0.126867	0.779	0.988853
PGS001266	Deep vein thrombosis (diagnosed by doctor)	HP:0002186	Apraxia	17	-0.000500808	0.00171598	-0.291849	0.770428	0.127247	0.7751	0.988853
PGS001276	Retinal disorders in diseases classified elsewhere (time-to-event)	HP:0002186	Apraxia	17	0.000444174	0.00174329	0.254791	0.798906	0.126389	0.7945	0.988853
PGS001294	Non-insulin-dependent diabetes (time-to-event)	HP:0002186	Apraxia	17	-0.000449216	0.00173626	-0.258726	0.795869	0.126474	0.7978	0.988853
PGS001319	Other metabolic disorders (time-to-event)	HP:0002186	Apraxia	17	0.000737432	0.0017122	0.430692	0.666731	0.131496	0.796	0.988853
PGS001381	Corneal hysteresis (R)	HP:0002186	Apraxia	17	0.000443862	0.00174416	0.254485	0.799143	0.126382	0.7999	0.988853
PGS001510	Median T2star in pallidum (R)	HP:0002186	Apraxia	17	-0.000451403	0.00171373	-0.263404	0.792262	0.126578	0.7955	0.988853
PGS001544	Volume of grey matter	HP:0002186	Apraxia	17	0.000449784	0.00170739	0.263434	0.792239	0.126579	0.7859	0.988853
PGS001572	Volume of grey matter in IX Cerebellum (L)	HP:0002186	Apraxia	17	-0.000488448	0.00170941	-0.28574	0.775102	0.127097	0.7735	0.988853
PGS001593	Volume of grey matter in Putamen (L)	HP:0002186	Apraxia	17	-0.000440795	0.00171495	-0.257031	0.797177	0.126437	0.8019	0.988853
PGS001625	Volume of grey matter in VIIIa Cerebellum (L)	HP:0002186	Apraxia	17	-0.000436371	0.0017297	-0.252282	0.800845	0.126335	0.8005	0.988853
PGS001720	WA L2 in tract forceps minor	HP:0002186	Apraxia	17	0.000416531	0.00172088	0.242046	0.808766	0.126121	0.8045	0.988853
PGS001740	WA L3 in tract superior thalamic radiation (L)	HP:0002186	Apraxia	17	0.000434778	0.00174977	0.248477	0.803787	0.126254	0.8034	0.988853
PGS001753	WA MD in tract inferior longitudinal fasciculus (R)	HP:0002186	Apraxia	17	0.000425103	0.00173114	0.245563	0.806042	0.126193	0.8032	0.988853
PGS001786	Appendectomy	HP:0002186	Apraxia	17	0.000451513	0.001719	0.26266	0.792836	0.126561	0.7939	0.988853
PGS002049	Pulmonary heart disease	HP:0002186	Apraxia	17	-0.000464939	0.0017277	-0.269108	0.78787	0.126707	0.7869	0.988853
PGS002056	Phlebitis and thrombophlebitis	HP:0002186	Apraxia	17	0.000428472	0.00170273	0.251639	0.801342	0.126321	0.8035	0.988853
PGS002086	Diseases of hair and hair follicles	HP:0002186	Apraxia	17	0.000473782	0.0017624	0.268828	0.788086	0.1267	0.7953	0.988853
PGS002109	Hair colour (natural, before greying)	HP:0002186	Apraxia	17	-0.000479404	0.00173822	-0.275802	0.782724	0.126861	0.7874	0.988853
PGS002127	Age at first live birth	HP:0002186	Apraxia	17	-0.000482365	0.00172349	-0.279876	0.779597	0.126957	0.7786	0.988853
PGS002146	Standing height	HP:0002186	Apraxia	17	0.000425532	0.00171815	0.247669	0.804412	0.126237	0.8039	0.988853
PGS002195	Sex hormone binding globulin (SHBG)	HP:0002186	Apraxia	17	0.000482512	0.00175397	0.275096	0.783266	0.126845	0.7832	0.988853
PGS002222	Ever contemplated self-harm / Recent thoughts of suicide or self-harm	HP:0002186	Apraxia	17	-0.000448402	0.0017403	-0.257658	0.796694	0.126451	0.7957	0.988853
PGS002304	Follicular lymphoma	HP:0002186	Apraxia	17	0.000509641	0.00176403	0.288908	0.772677	0.127175	0.7763	0.988853
PGS002317	Childless	HP:0002186	Apraxia	17	-0.000472073	0.00172868	-0.273083	0.784814	0.126798	0.7852	0.988853
PGS002333	High Light Scatter Reticulocyte Count	HP:0002186	Apraxia	17	0.000427304	0.00171584	0.249035	0.803356	0.126266	0.8042	0.988853
PGS002786	Bipolar disorder	HP:0002186	Apraxia	17	0.000481208	0.00178278	0.269919	0.787246	0.126725	0.7896	0.988853
PGS001142	Volume of grey matter in Intracalcarine Cortex (R)	HP:0000768	Pectus carinatum	10	-0.000905696	0.00134387	-0.673947	0.500411	0.139268	0.5108	0.988857
PGS001549	Volume of grey matter in Central Opercular Cortex (R)	HP:0000768	Pectus carinatum	10	0.000860788	0.00132849	0.647944	0.517084	0.137814	0.5124	0.988857
PGS001665	WA ICVF in tract cingulate gyrus part of cingulum (L)	HP:0000768	Pectus carinatum	10	-0.000895308	0.00133343	-0.671434	0.502009	0.139125	0.5129	0.988857
PGS003334	Dementia	HP:0000768	Pectus carinatum	10	-0.000854555	0.00131884	-0.647959	0.517074	0.137815	0.5129	0.988857
PGS001773	Moderate-to-severe atopic dermatitis	HP:0012236	Elevated sweat chloride	5	-0.000179797	0.000937927	-0.191696	0.847997	0.370398	0.8506	0.988858
PGS000161	Renal cancer	HP:0008619	Bilateral sensorineural hearing impairment	15	0.000136572	0.00165002	0.0827698	0.934042	0.309317	0.9362	0.988859
PGS001459	Mean ICVF in cingulum hippocampus on FA skeleton (L)	HP:0008619	Bilateral sensorineural hearing impairment	15	-0.000131123	0.00160631	-0.0816299	0.934948	0.309309	0.9367	0.988859
PGS001556	Volume of grey matter in Cuneal Cortex (R)	HP:0008619	Bilateral sensorineural hearing impairment	15	-0.000133253	0.00163116	-0.0816921	0.934898	0.30931	0.9367	0.988859
PGS002314	Balding Type 1	HP:0008619	Bilateral sensorineural hearing impairment	15	-0.000133081	0.00161873	-0.082213	0.934484	0.309313	0.9371	0.988859
PGS000225	Macrophage colony-stimulating factor 1 (CSF-1) serum levels	HP:0004324	Increased body weight	57	-0.00122308	0.00316116	-0.386909	0.698858	0.273513	0.691	0.988859
PGS000230	C-X-C motif chemokine 1 (CXCL1) serum levels	HP:0004324	Increased body weight	57	-0.00131462	0.00317458	-0.414109	0.678832	0.274442	0.6733	0.988859
PGS000232	C-X-C motif chemokine 6 (CXCL6) serum levels	HP:0004324	Increased body weight	57	0.00128089	0.00315354	0.406176	0.68465	0.274165	0.6867	0.988859
PGS000254	Interleukin-8 (IL-8) serum levels	HP:0004324	Increased body weight	57	0.00135289	0.00316182	0.427885	0.668774	0.274937	0.6713	0.988859
PGS000256	Melusin (ITGB1BP2) serum levels	HP:0004324	Increased body weight	57	-0.00133942	0.00317661	-0.421651	0.673318	0.274711	0.666	0.988859
PGS000267	Matrix metalloproteinase-3 (MMP-3) serum levels	HP:0004324	Increased body weight	57	-0.00127078	0.00312609	-0.406509	0.684405	0.274176	0.6829	0.988859
PGS000930	Blood clot (diagnosed by doctor)	HP:0004324	Increased body weight	57	0.00134098	0.00312326	0.429353	0.667705	0.27499	0.6712	0.988859
PGS000997	Diverticular disease of intestine (time-to-event)	HP:0004324	Increased body weight	57	-0.00131178	0.00322645	-0.406569	0.684361	0.274178	0.6884	0.988859
PGS001013	Macular degeneration	HP:0004324	Increased body weight	57	0.00132517	0.00314744	0.421032	0.67377	0.274689	0.6722	0.988859
PGS001048	NSTEMI (algorithmically-defined)	HP:0004324	Increased body weight	57	-0.0013554	0.00310485	-0.436544	0.662482	0.275256	0.6556	0.988859
PGS001070	Volume of ventricular cerebrospinal fluid (normalised for head size)	HP:0004324	Increased body weight	57	-0.00128552	0.00315165	-0.407886	0.683394	0.274224	0.6797	0.988859
PGS001080	Freq. of tiredness / lethargy in last 2 weeks	HP:0004324	Increased body weight	57	0.00135855	0.00310763	0.437168	0.66203	0.275279	0.6559	0.988859
PGS001110	Reactive arthropathies (time-to-event)	HP:0004324	Increased body weight	57	0.00138032	0.00315998	0.436814	0.662286	0.275266	0.6656	0.988859
PGS001172	Eosinophill count	HP:0004324	Increased body weight	57	0.0013877	0.0031247	0.444108	0.657005	0.27554	0.6598	0.988859
PGS001284	Allergic disease (hay fever, allergic rhinitis, or eczema)	HP:0004324	Increased body weight	57	-0.0013471	0.00318239	-0.4233	0.672115	0.27477	0.6702	0.988859
PGS001287	Psoriatic arthropathy	HP:0004324	Increased body weight	57	0.00133875	0.00314336	0.425898	0.670221	0.274864	0.6643	0.988859
PGS001318	Disorders of lipoprotein metabolism and other lipidaemias (time-to-event)	HP:0004324	Increased body weight	57	-0.00130391	0.00309774	-0.420922	0.67385	0.274685	0.6811	0.988859
PGS001361	3mm strong meridian angle (L)	HP:0004324	Increased body weight	57	-0.00130288	0.00318005	-0.409704	0.68206	0.274287	0.6857	0.988859
PGS001367	6mm weak meridian (L)	HP:0004324	Increased body weight	57	0.00130763	0.00312069	0.419021	0.675239	0.274617	0.6723	0.988859
PGS001368	6mm weak meridian (R)	HP:0004324	Increased body weight	57	0.00127465	0.00311428	0.409293	0.682362	0.274273	0.6776	0.988859
PGS001422	Mean FA in cingulum hippocampus on FA skeleton (R)	HP:0004324	Increased body weight	57	-0.00132675	0.00316317	-0.419438	0.674934	0.274631	0.6802	0.988859
PGS001487	Mean ICVF in superior fronto-occipital fasciculus on FA skeleton (R)	HP:0004324	Increased body weight	57	0.00141414	0.00309384	0.457081	0.647655	0.276038	0.6543	0.988859
PGS001501	Mean ISOVF in posterior thalamic radiation on FA skeleton (L)	HP:0004324	Increased body weight	57	0.00126526	0.00315273	0.401323	0.688218	0.273997	0.6897	0.988859
PGS001506	Mean ISOVF in superior corona radiata on FA skeleton (R)	HP:0004324	Increased body weight	57	-0.00129332	0.00319821	-0.40439	0.685963	0.274103	0.6911	0.988859
PGS001546	Volume of grey matter in Amygdala (L)	HP:0004324	Increased body weight	57	-0.00124539	0.00307697	-0.404746	0.685701	0.274115	0.6916	0.988859
PGS001570	Volume of grey matter in Insular Cortex (R)	HP:0004324	Increased body weight	57	-0.00130715	0.00315208	-0.414695	0.678403	0.274463	0.6768	0.988859
PGS001579	Volume of grey matter in Middle Temporal Gyrus, posterior division (R)	HP:0004324	Increased body weight	57	0.00140345	0.00317984	0.441359	0.658993	0.275436	0.6676	0.988859
PGS001581	Volume of grey matter in Occipital Pole (R)	HP:0004324	Increased body weight	57	0.0012535	0.00315547	0.397247	0.691221	0.273859	0.6886	0.988859
PGS001582	Volume of grey matter in Paracingulate Gyrus (R)	HP:0004324	Increased body weight	57	0.00123753	0.00312077	0.396545	0.691739	0.273835	0.6881	0.988859
PGS001594	Volume of grey matter in Putamen (R)	HP:0004324	Increased body weight	57	-0.00130422	0.0031575	-0.413056	0.679603	0.274405	0.6802	0.988859
PGS001608	Volume of grey matter in Thalamus (L)	HP:0004324	Increased body weight	57	0.00132256	0.00317451	0.416618	0.676995	0.274531	0.6787	0.988859
PGS001625	Volume of grey matter in VIIIa Cerebellum (L)	HP:0004324	Increased body weight	57	0.00130124	0.00313798	0.414673	0.678419	0.274462	0.6809	0.988859
PGS001627	Volume of grey matter in VIIIb Cerebellum (L)	HP:0004324	Increased body weight	57	0.00126075	0.00312847	0.402995	0.686989	0.274055	0.6861	0.988859
PGS001689	WA ISOVF in tract acoustic radiation (R)	HP:0004324	Increased body weight	57	0.00129384	0.00314066	0.411963	0.680404	0.274366	0.6798	0.988859
PGS001690	WA ISOVF in tract anterior thalamic radiation (R)	HP:0004324	Increased body weight	57	-0.00139894	0.00320632	-0.436306	0.662655	0.275247	0.663	0.988859
PGS001734	WA L3 in tract forceps minor	HP:0004324	Increased body weight	57	-0.00141682	0.00315034	-0.449736	0.652942	0.275754	0.656	0.988859
PGS001767	WA OD in tract inferior longitudinal fasciculus (R)	HP:0004324	Increased body weight	57	-0.00136278	0.00318035	-0.428501	0.668325	0.274959	0.6723	0.988859
PGS002053	Cerebrovascular disease	HP:0004324	Increased body weight	57	0.00134709	0.00318302	0.42321	0.672181	0.274767	0.6747	0.988859
PGS002058	Hemorrhoids	HP:0004324	Increased body weight	57	0.00131303	0.00319309	0.411208	0.680957	0.27434	0.6808	0.988859
PGS002064	Appendiceal conditions	HP:0004324	Increased body weight	57	0.00135869	0.00314685	0.431763	0.665953	0.275079	0.6646	0.988859
PGS002094	Osteoarthrosis	HP:0004324	Increased body weight	57	0.00136869	0.00313848	0.436099	0.662804	0.275239	0.67	0.988859
PGS002105	Birth weight	HP:0004324	Increased body weight	57	-0.0014034	0.00311338	-0.450764	0.652201	0.275794	0.6542	0.988859
PGS002107	Diagnosed with coeliac disease or gluten sensitivity	HP:0004324	Increased body weight	57	-0.00129097	0.00314159	-0.410929	0.681162	0.27433	0.6753	0.988859
PGS002129	Length of menstrual cycle	HP:0004324	Increased body weight	57	0.00137687	0.0031633	0.435266	0.663409	0.275208	0.6565	0.988859
PGS002196	Sleep duration	HP:0004324	Increased body weight	57	-0.0012493	0.00315647	-0.395789	0.692296	0.273809	0.6866	0.988859
PGS002737	Endometrial cancer	HP:0004324	Increased body weight	57	0.00133209	0.0031694	0.420295	0.674308	0.274662	0.6787	0.988859
PGS002823	Age at Menopause	HP:0004324	Increased body weight	57	-0.00126083	0.00315205	-0.400004	0.68919	0.273952	0.6881	0.988859
PGS003381	Uterine endometrial carcinoma	HP:0004324	Increased body weight	57	0.00142029	0.00314562	0.451513	0.651661	0.275823	0.6582	0.988859
PGS002167	Eosinophil percentage	HP:0001297	Stroke	10	-0.000443822	0.00134052	-0.331082	0.740612	0.160743	0.7332	0.988863
PGS002790	Autism spectrum disorder	HP:0001297	Stroke	10	-0.000453979	0.0013384	-0.339196	0.734492	0.160973	0.7337	0.988863
PGS000114	Juvenile Idiopathic Arthritis	HP:0000107	Renal cyst	9	-0.000463949	0.00126757	-0.366015	0.714386	0.143987	0.7219	0.988876
PGS000205	Risk-taking tendency (4-domain principal component model)	HP:0000107	Renal cyst	9	-0.000413827	0.00125621	-0.329425	0.741863	0.142911	0.7386	0.988876
PGS000321	Serum testosterone levels	HP:0000107	Renal cyst	9	-0.000461944	0.00128011	-0.360863	0.718234	0.143829	0.7262	0.988876
PGS000620	Cancer of brain	HP:0000107	Renal cyst	9	-0.000430161	0.00124995	-0.344142	0.73077	0.14333	0.7337	0.988876
PGS000679	Creatinine in urine [umol/L]	HP:0000107	Renal cyst	9	0.000441324	0.00125509	0.351628	0.725148	0.14355	0.7267	0.988876
PGS000707	Cholecystitis	HP:0000107	Renal cyst	9	0.00046138	0.00125901	0.366462	0.714053	0.144001	0.7137	0.988876
PGS000945	Dementia in alzheimer's disease (time-to-event)	HP:0000107	Renal cyst	9	-0.000455702	0.00130627	-0.348856	0.727228	0.143468	0.7362	0.988876
PGS001012	Number of falls in the last year	HP:0000107	Renal cyst	9	-0.00043184	0.00127351	-0.339094	0.734569	0.143184	0.7334	0.988876
PGS001082	MC VP1 antigen for Merkel Cell Polyomavirus	HP:0000107	Renal cyst	9	-0.000421609	0.0012624	-0.333973	0.738429	0.143039	0.7392	0.988876
PGS001142	Volume of grey matter in Intracalcarine Cortex (R)	HP:0000107	Renal cyst	9	0.000455906	0.00127515	0.357533	0.720725	0.143727	0.7214	0.988876
PGS001350	Fasting glucose	HP:0000107	Renal cyst	9	0.000456235	0.00128682	0.354545	0.722962	0.143638	0.7164	0.988876
PGS001360	3mm strong meridian (R)	HP:0000107	Renal cyst	9	-0.000420072	0.00125637	-0.334353	0.738143	0.143049	0.7325	0.988876
PGS001375	Average heart rate	HP:0000107	Renal cyst	9	-0.00044717	0.00126149	-0.354477	0.723013	0.143635	0.7218	0.988876
PGS001386	Degree bothered by pain in arms/legs/joints in the past 3 months	HP:0000107	Renal cyst	9	0.000415121	0.0012757	0.325406	0.744903	0.1428	0.7417	0.988876
PGS001418	Mean FA in cerebral peduncle on FA skeleton (L)	HP:0000107	Renal cyst	9	-0.000416233	0.00127497	-0.326465	0.744101	0.142829	0.7395	0.988876
PGS001423	Mean FA in corticospinal tract on FA skeleton (R)	HP:0000107	Renal cyst	9	0.000441321	0.00124374	0.354835	0.722745	0.143646	0.7307	0.988876
PGS001468	Mean ICVF in inferior cerebellar peduncle on FA skeleton (R)	HP:0000107	Renal cyst	9	-0.000438894	0.00125232	-0.350466	0.72602	0.143516	0.7215	0.988876
PGS001479	Mean ICVF in retrolenticular part of internal capsule on FA skeleton (R)	HP:0000107	Renal cyst	9	0.000447878	0.00126828	0.353137	0.724017	0.143595	0.7218	0.988876
PGS001573	Volume of grey matter in IX Cerebellum (R)	HP:0000107	Renal cyst	9	0.000420256	0.00124958	0.336317	0.736662	0.143105	0.7359	0.988876
PGS001623	Volume of grey matter in VIIb Cerebellum (L)	HP:0000107	Renal cyst	9	0.000448318	0.00126229	0.355162	0.7225	0.143656	0.7202	0.988876
PGS001661	WA ICVF in tract acoustic radiation (L)	HP:0000107	Renal cyst	9	0.000433896	0.00126441	0.34316	0.731509	0.143302	0.7271	0.988876
PGS001666	WA ICVF in tract cingulate gyrus part of cingulum (R)	HP:0000107	Renal cyst	9	-0.000438981	0.00124384	-0.352923	0.724177	0.143589	0.7297	0.988876
PGS001670	WA ICVF in tract forceps minor	HP:0000107	Renal cyst	9	0.000420372	0.00125669	0.334507	0.738027	0.143054	0.7397	0.988876
PGS001700	WA ISOVF in tract superior thalamic radiation (L)	HP:0000107	Renal cyst	9	0.00045023	0.00126863	0.354895	0.7227	0.143648	0.7238	0.988876
PGS001709	WA L1 in tract superior longitudinal fasciculus (L)	HP:0000107	Renal cyst	9	-0.000436542	0.0012626	-0.345748	0.729563	0.143377	0.7318	0.988876
PGS001795	Uterine cancer	HP:0000107	Renal cyst	9	0.000427262	0.00128891	0.331491	0.740303	0.142969	0.7413	0.988876
PGS002025	Type 1 diabetes	HP:0000107	Renal cyst	9	0.000398797	0.0012445	0.320448	0.748657	0.142664	0.7419	0.988876
PGS002031	Disorders of iron metabolism	HP:0000107	Renal cyst	9	-0.000304935	0.00124615	-0.244702	0.806709	0.140854	0.7381	0.988876
PGS002100	Ankle spacing width	HP:0000107	Renal cyst	9	-0.000467006	0.00125471	-0.372204	0.709774	0.14418	0.7129	0.988876
PGS002132	Falls in the last year	HP:0000107	Renal cyst	9	-0.000456049	0.00126894	-0.359393	0.719333	0.143784	0.7199	0.988876
PGS002136	Recent feelings of foreboding	HP:0000107	Renal cyst	9	0.000413233	0.00125276	0.329858	0.741536	0.142923	0.7382	0.988876
PGS002190	Platelet distribution width	HP:0000107	Renal cyst	9	0.000434699	0.00125254	0.347055	0.728581	0.143415	0.7271	0.988876
PGS002334	High cholesterol	HP:0000107	Renal cyst	9	-0.000444946	0.00124622	-0.357036	0.721096	0.143712	0.7165	0.988876
PGS002340	Mean Platelet Volume	HP:0000107	Renal cyst	9	0.00045936	0.0012701	0.361672	0.71763	0.143853	0.7255	0.988876
PGS002738	Alcohol use disorder	HP:0000107	Renal cyst	9	0.000420679	0.00126269	0.333161	0.739042	0.143016	0.7359	0.988876
PGS002768	Osteoporosis	HP:0000107	Renal cyst	9	0.000458347	0.00130471	0.351301	0.725394	0.143541	0.7205	0.988876
PGS001728	WA L2 in tract uncinate fasciculus (R)	HP:0100333	Unilateral cleft lip	16	0.000271232	0.00166575	0.162829	0.870667	0.216632	0.8643	0.988876
PGS001006	Weight change compared with 1 year ago	HP:0000964	Eczema	19	0.000399932	0.00184265	0.217041	0.828195	0.625557	0.829	0.988884
PGS001029	Other disorders of cornea (time-to-event)	HP:0000964	Eczema	19	-0.000413053	0.0018464	-0.223707	0.823005	0.625681	0.8306	0.988884
PGS001105	Body fat percentage (trunk fat)	HP:0000964	Eczema	19	0.000395451	0.00184204	0.214682	0.830034	0.625514	0.8308	0.988884
PGS001236	Lung function (FEV1)	HP:0000964	Eczema	19	-0.000401498	0.00185314	-0.216658	0.828494	0.62555	0.829	0.988884
PGS001424	Mean FA in external capsule on FA skeleton (R)	HP:0000964	Eczema	19	-0.000384117	0.00183014	-0.209884	0.833776	0.625428	0.8278	0.988884
PGS002176	Hip circumference	HP:0000964	Eczema	19	0.000394714	0.00180459	0.218728	0.826881	0.625588	0.8308	0.988884
PGS001392	Family history of lung cancer	HP:0000494	Downslanted palpebral fissures	8	0.000537899	0.00117535	0.457651	0.647245	0.233905	0.6521	0.988889
PGS001470	Mean ICVF in medial lemniscus on FA skeleton (R)	HP:0001342	Cerebral hemorrhage	8	0.000444406	0.00118141	0.376167	0.706826	0.456074	0.6942	0.988891
PGS001143	Volume of grey matter in Parietal Operculum Cortex (R)	HP:0002155	Hypertriglyceridemia	13	-0.000286017	0.00150349	-0.190235	0.849142	0.240559	0.8446	0.988903
PGS002305	Chronic lymphoid leukemia	HP:0002155	Hypertriglyceridemia	13	-0.000292771	0.00149364	-0.196011	0.844618	0.240653	0.8438	0.988903
PGS000093	Hemoglobin concentration	HP:0410030	Cleft lip	26	0.000642464	0.00213323	0.30117	0.763311	0.234099	0.7675	0.988907
PGS001352	Glycated haemoglobin levels (HbA1c)	HP:0410030	Cleft lip	26	-0.000635774	0.00214806	-0.295976	0.767274	0.233968	0.7671	0.988907
PGS001387	Degree bothered by urinary frequency/bladder irritability in the last 3 months	HP:0410030	Cleft lip	26	-0.000636745	0.00211926	-0.300457	0.763855	0.234081	0.7642	0.988907
PGS001431	Mean FA in posterior limb of internal capsule on FA skeleton (R)	HP:0410030	Cleft lip	26	0.000636397	0.00214549	0.29662	0.766783	0.233984	0.7665	0.988907
PGS001601	Volume of grey matter in Supracalcarine Cortex (L)	HP:0410030	Cleft lip	26	-0.000647707	0.00218483	-0.296456	0.766908	0.23398	0.7641	0.988907
PGS002761	Glaucoma	HP:0410030	Cleft lip	26	-0.0006213	0.00212063	-0.292978	0.769564	0.233893	0.7681	0.988907
PGS003389	Cervical cancer	HP:0410030	Cleft lip	26	0.000650833	0.002128	0.305842	0.759752	0.234219	0.7649	0.988907
PGS000201	Problematic Alcohol Use	HP:0001762	Talipes equinovarus	9	-0.000127427	0.00129794	-0.098176	0.921801	0.165046	0.9229	0.98892
PGS001298	Obesity (time-to-event)	HP:0001762	Talipes equinovarus	9	0.000122962	0.00126062	0.097541	0.922305	0.165041	0.9237	0.98892
PGS000249	Interleukin-18 (IL-18) serum levels	HP:0001508	Failure to thrive	174	-0.00179894	0.00541776	-0.332045	0.739885	0.514574	0.7389	0.988923
PGS001656	WA FA in tract posterior thalamic radiation (L)	HP:0000085	Horseshoe kidney	8	0.000691832	0.00116848	0.592076	0.553856	0.441368	0.5516	0.988928
PGS002212	Daytime dozing / sleeping (narcolepsy)	HP:0002155	Hypertriglyceridemia	13	-0.000299503	0.00150795	-0.198616	0.84258	0.240697	0.8455	0.988947
PGS000222	C-C motif chemokine 4 (CCL4) serum levels	HP:0001297	Stroke	10	-0.000450935	0.0013295	-0.339176	0.734507	0.160972	0.737	0.988948
PGS000877	Insulin resistance	HP:0001297	Stroke	10	-0.00045619	0.00131693	-0.346405	0.729069	0.161182	0.7355	0.988948
PGS002060	Nasal polyps	HP:0001297	Stroke	10	0.000457238	0.00132983	0.343832	0.731003	0.161107	0.7372	0.988948
PGS002786	Bipolar disorder	HP:0001297	Stroke	10	-0.000470047	0.00136913	-0.343319	0.731389	0.161092	0.7353	0.988948
PGS002092	Contracture of palmar fascia [Dupuytren's disease]	HP:0001987	Hyperammonemia	6	0.00155814	0.00103464	1.50597	0.132208	0.334453	0.1306	0.988951
PGS002997	Hypertension	HP:0001987	Hyperammonemia	6	0.00154685	0.00103302	1.4974	0.134422	0.333368	0.1299	0.988951
PGS001668	WA ICVF in tract corticospinal tract (R)	HP:0001891	Iron deficiency anemia	14	0.000452751	0.00156895	0.288569	0.772937	0.285624	0.7733	0.988965
PGS002050	Atrial fibrillation and flutter	HP:0001891	Iron deficiency anemia	14	0.000452745	0.00160319	0.282402	0.77766	0.285475	0.7731	0.988965
PGS001745	WA MD in tract anterior thalamic radiation (L)	HP:0030746	Intraventricular hemorrhage	11	-0.000566815	0.00139732	-0.405643	0.685041	0.108921	0.6891	0.98897
PGS001786	Appendectomy	HP:0030746	Intraventricular hemorrhage	11	0.000559859	0.00138464	0.404334	0.686004	0.108876	0.6887	0.98897
PGS001491	Mean ICVF in uncinate fasciculus on FA skeleton (L)	HP:0000824	Decreased response to growth hormone stimulation test	61	-0.00167609	0.00322839	-0.519172	0.603689	0.795908	0.6092	0.988983
PGS000713	T2D	HP:0012122	Anterior uveitis	6	-0.000264496	0.00102499	-0.258049	0.796392	0.259261	0.7894	0.988984
PGS001107	UACR [> 30 mg/g]	HP:0012122	Anterior uveitis	6	-0.00027691	0.00101145	-0.273776	0.784281	0.259614	0.788	0.988984
PGS001136	Hematologic disease, genetic	HP:0012122	Anterior uveitis	6	-0.000273941	0.00100813	-0.271733	0.785851	0.259567	0.7905	0.988984
PGS001314	Acute myocardial infarction (time-to-event)	HP:0012122	Anterior uveitis	6	0.000278045	0.00102072	0.272401	0.785337	0.259582	0.7865	0.988984
PGS001581	Volume of grey matter in Occipital Pole (R)	HP:0012122	Anterior uveitis	6	0.000274389	0.00103504	0.265101	0.790955	0.259416	0.7894	0.988984
PGS001602	Volume of grey matter in Supracalcarine Cortex (R)	HP:0012122	Anterior uveitis	6	-0.000288221	0.00103873	-0.277475	0.78144	0.2597	0.7832	0.988984
PGS001612	Volume of grey matter in Ventral Striatum (L)	HP:0012122	Anterior uveitis	6	-0.000262838	0.00101357	-0.259318	0.795413	0.259288	0.7901	0.988984
PGS001679	WA ICVF in tract parahippocampal part of cingulum (R)	HP:0012122	Anterior uveitis	6	-0.000279081	0.00101604	-0.274676	0.783589	0.259634	0.7901	0.988984
PGS001708	WA L1 in tract inferior longitudinal fasciculus (R)	HP:0012122	Anterior uveitis	6	-0.000273076	0.00101777	-0.268307	0.788486	0.259488	0.784	0.988984
PGS002167	Eosinophil percentage	HP:0012122	Anterior uveitis	6	-0.000265931	0.00103873	-0.256016	0.797961	0.259216	0.7895	0.988984
PGS001258	Radius fracture	HP:0005180	Tricuspid regurgitation	9	0.00139639	0.00126919	1.10022	0.271348	0.20487	0.2741	0.988994
PGS000907	Major depressive disorder	HP:0004970	Ascending tubular aorta aneurysm	6	-0.000334324	0.00102009	-0.32774	0.743137	0.145105	0.7467	0.989012
PGS000008	ER-positive Breast Cancer	HP:0007663	Reduced visual acuity	5	-0.00165433	0.000931946	-1.77514	0.076004	0.470444	0.0772	0.989013
PGS000009	ER-negative Breast Cancer	HP:0007663	Reduced visual acuity	5	-0.000643628	0.000948305	-0.678715	0.497385	0.357169	0.4927	0.989013
PGS000016	Atrial fibrillation	HP:0007663	Reduced visual acuity	5	-0.000441755	0.000974135	-0.453485	0.650241	0.34642	0.6495	0.989013
PGS000042	Coeliac disease	HP:0007663	Reduced visual acuity	5	0.00109733	0.000936961	1.17116	0.241651	0.395552	0.2427	0.989013
PGS000069	Serous epithelial ovarian cancer	HP:0007663	Reduced visual acuity	5	-0.000720151	0.000936105	-0.769306	0.441789	0.362698	0.4461	0.989013
PGS000076	Kidney cancer	HP:0007663	Reduced visual acuity	5	-0.000600537	0.000958727	-0.626389	0.53112	0.354291	0.5265	0.989013
PGS000081	Oral cavity and pharyngeal cancers	HP:0007663	Reduced visual acuity	5	0.000518422	0.000957906	0.541204	0.588418	0.350098	0.5912	0.989013
PGS000082	Ovarian cancer	HP:0007663	Reduced visual acuity	5	-0.00150409	0.00092947	-1.61823	0.105747	0.448047	0.104	0.989013
PGS000088	Basophil count	HP:0007663	Reduced visual acuity	5	0.000603644	0.000931845	0.647794	0.517181	0.35544	0.5249	0.989013
PGS000089	Basophil percentage of white cells	HP:0007663	Reduced visual acuity	5	0.000665456	0.000929733	0.71575	0.474216	0.359346	0.4844	0.989013
PGS000092	Hematocrit	HP:0007663	Reduced visual acuity	5	0.000619829	0.000940502	0.65904	0.509934	0.35606	0.5119	0.989013
PGS000093	Hemoglobin concentration	HP:0007663	Reduced visual acuity	5	0.000975987	0.000938949	1.03945	0.298703	0.383287	0.2926	0.989013
PGS000096	Immature fraction of reticulocytes	HP:0007663	Reduced visual acuity	5	-0.00129817	0.000939209	-1.3822	0.167042	0.418242	0.1699	0.989013
PGS000100	Mean corpuscular hemoglobin concentration	HP:0007663	Reduced visual acuity	5	-0.000911505	0.000937818	-0.971943	0.331178	0.377567	0.3271	0.989013
PGS000103	Monocyte percentage of white cells	HP:0007663	Reduced visual acuity	5	-0.00176696	0.00095051	-1.85896	0.0631569	0.483253	0.0656	0.989013
PGS000106	Neutrophil percentage of white cells	HP:0007663	Reduced visual acuity	5	0.00105694	0.000914191	1.15615	0.247737	0.394081	0.2508	0.989013
PGS000114	Juvenile Idiopathic Arthritis	HP:0007663	Reduced visual acuity	5	0.00212063	0.000943663	2.24723	0.024717	0.55024	0.0263	0.989013
PGS000126	Serum urate	HP:0007663	Reduced visual acuity	5	-0.00171054	0.000916419	-1.86655	0.062088	0.484442	0.0653	0.989013
PGS000128	Hemoglobin A1c	HP:0007663	Reduced visual acuity	5	0.000675243	0.000932446	0.724163	0.469037	0.359857	0.465	0.989013
PGS000138	Lifetime Major Depressive Disorder	HP:0007663	Reduced visual acuity	5	-0.000450114	0.000936446	-0.480662	0.630801	0.34749	0.6344	0.989013
PGS000140	Broad Depression (seen a General Practitioner for nerves, anxiety, tension or depression)	HP:0007663	Reduced visual acuity	5	0.00107421	0.000932196	1.15235	0.249294	0.393711	0.2494	0.989013
PGS000145	Depression (ICD-10 defined)	HP:0007663	Reduced visual acuity	5	0.000441378	0.000916228	0.481734	0.63004	0.347533	0.6276	0.989013
PGS000194	Rheumatoid Arthritis (CCP-positive)	HP:0007663	Reduced visual acuity	5	-0.00179235	0.000938351	-1.91011	0.0562399	0.491358	0.0561	0.989013
PGS000195	Rheumatoid Arthritis (CCP-negative)	HP:0007663	Reduced visual acuity	5	-0.00179235	0.000938351	-1.91011	0.0562399	0.491358	0.0532	0.989013
PGS000205	Risk-taking tendency (4-domain principal component model)	HP:0007663	Reduced visual acuity	5	0.000509454	0.000936141	0.544206	0.586351	0.350235	0.5894	0.989013
PGS000217	Adrenomedullin (ADM) serum levels	HP:0007663	Reduced visual acuity	5	-0.000675563	0.000937144	-0.720874	0.471058	0.359656	0.4652	0.989013
PGS000218	Agouti-related protein (AGRP) serum levels	HP:0007663	Reduced visual acuity	5	-0.00194575	0.000933133	-2.08518	0.0371597	0.520753	0.0383	0.989013
PGS000219	Ovarian cancer-related tumor marker CA 125 (CA-125) serum levels	HP:0007663	Reduced visual acuity	5	-0.00122046	0.00093988	-1.29853	0.194231	0.408799	0.1895	0.989013
PGS000220	C-C motif chemokine 20 (CCL20) serum levels	HP:0007663	Reduced visual acuity	5	0.00134851	0.00096208	1.40166	0.161149	0.420523	0.1581	0.989013
PGS000221	C-C motif chemokine 3 (CCL3) serum levels	HP:0007663	Reduced visual acuity	5	-0.00157218	0.000955659	-1.64512	0.100078	0.45174	0.0998	0.989013
PGS000223	Tumor necrosis factor receptor superfamily member 5 (CD40) serum levels	HP:0007663	Reduced visual acuity	5	-0.000855335	0.000944675	-0.905427	0.365331	0.372305	0.3669	0.989013
PGS000225	Macrophage colony-stimulating factor 1 (CSF-1) serum levels	HP:0007663	Reduced visual acuity	5	-0.00148838	0.00094589	-1.57352	0.115732	0.442043	0.1158	0.989013
PGS000226	Cystatin-B (CSTB) serum levels	HP:0007663	Reduced visual acuity	5	0.000825111	0.000937275	0.880329	0.37877	0.370417	0.3769	0.989013
PGS000231	C-X-C motif chemokine 16 (CXCL16) serum levels	HP:0007663	Reduced visual acuity	5	-0.00206433	0.000939136	-2.19811	0.0280375	0.541071	0.0248	0.989013
PGS000232	C-X-C motif chemokine 6 (CXCL6) serum levels	HP:0007663	Reduced visual acuity	5	-0.00075404	0.000943978	-0.79879	0.424493	0.364647	0.4239	0.989013
PGS000233	Dickkopf-related protein 1 (Dkk-1) serum levels	HP:0007663	Reduced visual acuity	5	0.000862117	0.000960284	0.897773	0.369398	0.371724	0.3711	0.989013
PGS000234	Eosinophil cationic protein (ECP) serum levels	HP:0007663	Reduced visual acuity	5	-0.000491815	0.000949875	-0.517768	0.604669	0.349052	0.5937	0.989013
PGS000235	Epidermal growth factor (EGF) serum levels	HP:0007663	Reduced visual acuity	5	-0.00135963	0.000966566	-1.40666	0.15966	0.421114	0.1549	0.989013
PGS000236	Endothelial cell-specific molecule 1 (ESM-1) serum levels	HP:0007663	Reduced visual acuity	5	-0.00131997	0.000958091	-1.3777	0.168425	0.41772	0.1612	0.989013
PGS000238	Tumor necrosis factor receptor superfamily member 6 (FAS) serum levels	HP:0007663	Reduced visual acuity	5	-0.000709117	0.000936476	-0.757219	0.448994	0.361921	0.4529	0.989013
PGS000239	Fibroblast growth factor 23 (FGF-23) serum levels	HP:0007663	Reduced visual acuity	5	-0.000449364	0.000948996	-0.473515	0.63589	0.347202	0.636	0.989013
PGS000240	Follistatin (FS) serum levels	HP:0007663	Reduced visual acuity	5	-0.00121996	0.000910686	-1.33961	0.180502	0.413362	0.184	0.989013
PGS000241	Galanin peptides (GAL) serum levels	HP:0007663	Reduced visual acuity	5	-0.000694768	0.000933604	-0.744179	0.456842	0.361095	0.4592	0.989013
PGS000245	Proheparin-binding EGF-like growth factor (HB-EGF) serum levels	HP:0007663	Reduced visual acuity	5	-0.000675699	0.000952155	-0.709652	0.47799	0.35898	0.4729	0.989013
PGS000246	Hepatocyte growth factor (HGF) serum levels	HP:0007663	Reduced visual acuity	5	-0.00187764	0.000940118	-1.99724	0.0459133	0.505668	0.0447	0.989013
PGS000247	Kallikrein-11 (hK11) serum levels	HP:0007663	Reduced visual acuity	5	-0.000748624	0.000965096	-0.775698	0.438005	0.363114	0.4415	0.989013
PGS000248	Heat shock 27 kDa protein (HSP_27) serum levels	HP:0007663	Reduced visual acuity	5	-0.000512291	0.000949391	-0.5396	0.589524	0.350025	0.5923	0.989013
PGS000250	Interleukin-1 receptor antagonist protein (IL-1ra) serum levels	HP:0007663	Reduced visual acuity	5	0.000891706	0.000956597	0.932164	0.351347	0.374375	0.3458	0.989013
PGS000251	Interleukin-27 (IL-27) serum levels	HP:0007663	Reduced visual acuity	5	-0.000810745	0.000949505	-0.85386	0.393269	0.368482	0.4051	0.989013
PGS000252	Interleukin-6 (IL-6) serum levels	HP:0007663	Reduced visual acuity	5	0.00198721	0.000933132	2.12962	0.0333061	0.528621	0.0309	0.989013
PGS000253	Interleukin-6 receptor subunit alpha (IL-6RA) serum levels	HP:0007663	Reduced visual acuity	5	-0.00166634	0.000945671	-1.76207	0.0781858	0.468501	0.0779	0.989013
PGS000254	Interleukin-8 (IL-8) serum levels	HP:0007663	Reduced visual acuity	5	-0.000598733	0.000946508	-0.632571	0.527075	0.354619	0.5256	0.989013
PGS000257	Kidney injury molecule 1 (KIM-1) serum levels	HP:0007663	Reduced visual acuity	5	-0.00118712	0.000939114	-1.26409	0.206324	0.405082	0.2036	0.989013
PGS000258	Kallikrein-6 (KLK6) serum levels	HP:0007663	Reduced visual acuity	5	-0.0011575	0.000941569	-1.22933	0.219069	0.401433	0.222	0.989013
PGS000259	Leptin (LEP) serum levels	HP:0007663	Reduced visual acuity	5	0.000897777	0.000944699	0.950331	0.342041	0.375816	0.3381	0.989013
PGS000261	Membrane-bound aminopeptidase P (mAmP) serum levels	HP:0007663	Reduced visual acuity	5	0.00088651	0.000941441	0.941652	0.346467	0.375124	0.3494	0.989013
PGS000262	Myoglobin (MB) serum levels	HP:0007663	Reduced visual acuity	5	-0.000402419	0.000937493	-0.42925	0.66778	0.345518	0.6734	0.989013
PGS000263	Monocyte chemotactic protein 1 (MCP-1) serum levels	HP:0007663	Reduced visual acuity	5	-0.000452233	0.000936265	-0.483018	0.629128	0.347586	0.6239	0.989013
PGS000264	Matrix metalloproteinase-1 (MMP-1) serum levels	HP:0007663	Reduced visual acuity	5	0.00122785	0.000947205	1.29629	0.195003	0.408554	0.191	0.989013
PGS000265	Matrix metalloproteinase-10 (MMP-10) serum levels	HP:0007663	Reduced visual acuity	5	0.000886658	0.000934984	0.948313	0.343067	0.375655	0.3398	0.989013
PGS000266	Matrix metalloproteinase-12 (MMP-12) serum levels	HP:0007663	Reduced visual acuity	5	-0.000653197	0.000938677	-0.69587	0.486578	0.358163	0.4833	0.989013
PGS000267	Matrix metalloproteinase-3 (MMP-3) serum levels	HP:0007663	Reduced visual acuity	5	-0.00213041	0.000934863	-2.27885	0.0227647	0.556248	0.0221	0.989013
PGS000269	Myeloperoxidase (MPO) serum levels	HP:0007663	Reduced visual acuity	5	-0.000896565	0.000934305	-0.959607	0.337351	0.376563	0.3422	0.989013
PGS000270	N-terminal prohormone brain natriuretic peptide (NT-pro_BNP) serum levels	HP:0007663	Reduced visual acuity	5	-0.00154749	0.000962513	-1.60776	0.108021	0.446627	0.1079	0.989013
PGS000272	Pappalysin-1 (PAPPA) serum levels	HP:0007663	Reduced visual acuity	5	-0.00136925	0.000955187	-1.43349	0.151851	0.424322	0.1554	0.989013
PGS000273	Proteinase-activated receptor 1 (PAR-1) serum levels	HP:0007663	Reduced visual acuity	5	-0.00156363	0.000935774	-1.67095	0.0948646	0.455342	0.0939	0.989013
PGS000276	Placenta growth factor (PlGF) serum levels	HP:0007663	Reduced visual acuity	5	-0.00183771	0.000953709	-1.92691	0.0541106	0.494068	0.052	0.989013
PGS000277	P-selectin glycoprotein ligand 1 (PSGL-1) serum levels	HP:0007663	Reduced visual acuity	5	-0.000897106	0.000935362	-0.9591	0.337606	0.376522	0.3294	0.989013
PGS000278	Pentraxin-related protein PTX3 (PTX3) serum levels	HP:0007663	Reduced visual acuity	5	-0.00104502	0.000939027	-1.11287	0.265876	0.389945	0.2527	0.989013
PGS000279	Receptor for advanced glycosylation end products (RAGE) serum levels	HP:0007663	Reduced visual acuity	5	-0.00106398	0.000954074	-1.1152	0.264879	0.390163	0.265	0.989013
PGS000280	Renin (REN) serum levels	HP:0007663	Reduced visual acuity	5	-0.00146231	0.000938651	-1.55789	0.119394	0.439983	0.1199	0.989013
PGS000281	Resistin (RETN) serum levels	HP:0007663	Reduced visual acuity	5	-0.00117386	0.000952279	-1.23268	0.217817	0.40178	0.2137	0.989013
PGS000283	Spondin-1 (SPON1) serum levels	HP:0007663	Reduced visual acuity	5	-0.000875337	0.000945186	-0.9261	0.354489	0.373901	0.3512	0.989013
PGS000285	Tissue factor (TF) serum levels	HP:0007663	Reduced visual acuity	5	-0.000754488	0.000940739	-0.802016	0.422624	0.364864	0.4258	0.989013
PGS000286	Thrombomodulin (TM) serum levels	HP:0007663	Reduced visual acuity	5	-0.00172153	0.000938129	-1.83507	0.0666211	0.479542	0.0699	0.989013
PGS000287	Tumor necrosis factor receptor 1 (TNF-R1) serum levels	HP:0007663	Reduced visual acuity	5	-0.000668727	0.000946206	-0.706745	0.479794	0.358806	0.4848	0.989013
PGS000288	Tumor necrosis factor receptor 2 (TNF-R2) serum levels	HP:0007663	Reduced visual acuity	5	-0.000889629	0.000944049	-0.942355	0.346107	0.37518	0.3495	0.989013
PGS000289	Tumor necrosis factor ligand superfamily member 14 (TNFSF14) serum levels	HP:0007663	Reduced visual acuity	5	-0.000680465	0.000917896	-0.741331	0.458566	0.360917	0.46	0.989013
PGS000291	TNF-related apoptosis-inducing ligand receptor 2 (TRAIL-R2) serum levels	HP:0007663	Reduced visual acuity	5	-0.000851043	0.00092289	-0.922149	0.356545	0.373593	0.3562	0.989013
PGS000293	Urokinase plasminogen activator surface receptor (U-PAR) serum levels	HP:0007663	Reduced visual acuity	5	-0.00144637	0.000936052	-1.54518	0.122436	0.438324	0.1207	0.989013
PGS000294	Vascular endothelial growth factor A (VEGF-A) serum levels	HP:0007663	Reduced visual acuity	5	-0.00164357	0.00095412	-1.7226	0.0850907	0.462716	0.0791	0.989013
PGS000324	Enthesitis-related Juvenile Idiophatic Arthritis	HP:0007663	Reduced visual acuity	5	0.000941971	0.000962828	0.978338	0.328007	0.378092	0.1914	0.989013
PGS000325	Oligoarthritis Juvenile Idiophatic Arthritis	HP:0007663	Reduced visual acuity	5	0.0017111	0.000937287	1.82559	0.0680376	0.478084	0.0456	0.989013
PGS000326	Rheumatoid-factor-negative Polyarthritis (Juvenile Idiophatic Arthritis)	HP:0007663	Reduced visual acuity	5	0.00146418	0.00094326	1.55225	0.120735	0.439246	0.0899	0.989013
PGS000333	Prostate cancer	HP:0007663	Reduced visual acuity	5	-0.000599837	0.000938252	-0.639313	0.522681	0.35498	0.5265	0.989013
PGS000351	Invasive epithelial ovarian cancer	HP:0007663	Reduced visual acuity	5	-0.000831056	0.000936131	-0.887756	0.374762	0.37097	0.3673	0.989013
PGS000352	High grade serous ovarian cancer	HP:0007663	Reduced visual acuity	5	-0.00105436	0.000934414	-1.12837	0.259278	0.391407	0.2669	0.989013
PGS000354	Any Cancer	HP:0007663	Reduced visual acuity	5	0.000669461	0.000938537	0.713303	0.475729	0.359199	0.4823	0.989013
PGS000361	Cancer of larynx	HP:0007663	Reduced visual acuity	5	-0.000486894	0.000949641	-0.512714	0.608199	0.348832	0.615	0.989013
PGS000387	Cancer within the respiratory system	HP:0007663	Reduced visual acuity	5	0.000900069	0.000929969	0.967848	0.333219	0.377232	0.336	0.989013
PGS000395	Cancer of bronchus; lung	HP:0007663	Reduced visual acuity	5	0.0005726	0.000924208	0.619557	0.535609	0.353932	0.5388	0.989013
PGS000405	Skin cancer	HP:0007663	Reduced visual acuity	5	0.000747876	0.000955415	0.782776	0.433837	0.363579	0.4353	0.989013
PGS000430	Melanomas of skin (diagnosis or history)	HP:0007663	Reduced visual acuity	5	0.000653833	0.000931976	0.701556	0.483025	0.358498	0.4802	0.989013
PGS000442	Other non-epithelial cancer of skin	HP:0007663	Reduced visual acuity	5	0.000681268	0.000959604	0.709947	0.477807	0.358997	0.4824	0.989013
PGS000460	Squamous cell carcinoma	HP:0007663	Reduced visual acuity	5	-0.00110237	0.00094391	-1.16788	0.242972	0.395229	0.2364	0.989013
PGS000546	Malignant neoplasm of ovary	HP:0007663	Reduced visual acuity	5	0.0010114	0.000947407	1.06755	0.285834	0.385781	0.2917	0.989013
PGS000597	Malignant neoplasm of testis	HP:0007663	Reduced visual acuity	5	-0.000575492	0.000933964	-0.616183	0.537833	0.353756	0.5308	0.989013
PGS000614	Cancer of bladder	HP:0007663	Reduced visual acuity	5	0.000459513	0.000935955	0.490956	0.623503	0.347912	0.6326	0.989013
PGS000617	Cancer of eye	HP:0007663	Reduced visual acuity	5	-0.000452045	0.000931169	-0.485459	0.627396	0.347685	0.6367	0.989013
PGS000618	Cancer of brain and nervous system	HP:0007663	Reduced visual acuity	5	0.000662501	0.000923757	0.717181	0.473333	0.359433	0.4747	0.989013
PGS000634	Thyroid cancer	HP:0007663	Reduced visual acuity	5	0.00197098	0.000954132	2.06573	0.0389629	0.51736	0.0367	0.989013
PGS000640	Hodgkin's disease	HP:0007663	Reduced visual acuity	5	0.00133388	0.000948562	1.40621	0.159793	0.421061	0.1579	0.989013
PGS000645	Lymphoid leukemia	HP:0007663	Reduced visual acuity	5	0.00101943	0.000939894	1.08462	0.2782	0.387329	0.2797	0.989013
PGS000652	Multiple myeloma	HP:0007663	Reduced visual acuity	5	-0.00117473	0.000933494	-1.25842	0.208365	0.40448	0.2034	0.989013
PGS000655	Non-alcoholic fatty liver disease	HP:0007663	Reduced visual acuity	5	-0.00145463	0.000933067	-1.55897	0.119136	0.440126	0.1221	0.989013
PGS000656	Non-alcoholic fatty liver disease activity score	HP:0007663	Reduced visual acuity	5	-0.00130717	0.000929231	-1.40672	0.159642	0.421121	0.1568	0.989013
PGS000674	AST to ALT ratio	HP:0007663	Reduced visual acuity	5	-0.000594934	0.000926009	-0.642471	0.52063	0.355151	0.5117	0.989013
PGS000681	Direct bilirubin [umol/L]	HP:0007663	Reduced visual acuity	5	-0.000596823	0.00094614	-0.630798	0.528234	0.354524	0.5355	0.989013
PGS000682	eGFR [ml/min/1.73m2]	HP:0007663	Reduced visual acuity	5	-0.00151471	0.000947617	-1.59844	0.110079	0.445369	0.111	0.989013
PGS000703	Angina	HP:0007663	Reduced visual acuity	5	-0.000642464	0.000936661	-0.685908	0.492838	0.357583	0.4868	0.989013
PGS000707	Cholecystitis	HP:0007663	Reduced visual acuity	5	-0.00129196	0.000937919	-1.37748	0.168495	0.417694	0.1648	0.989013
PGS000708	Kidney failure	HP:0007663	Reduced visual acuity	5	0.00117216	0.000937633	1.25012	0.211379	0.403604	0.2133	0.989013
PGS000710	Myocardial infarction	HP:0007663	Reduced visual acuity	5	-0.000800087	0.000934049	-0.856579	0.391764	0.368678	0.4035	0.989013
PGS000712	T2D (cases vs HbA1c filtered controls)	HP:0007663	Reduced visual acuity	5	0.00179363	0.000933004	1.92243	0.054672	0.493342	0.0545	0.989013
PGS000713	T2D	HP:0007663	Reduced visual acuity	5	0.00173927	0.000934825	1.86053	0.062935	0.483498	0.0691	0.989013
PGS000717	Adult life body size	HP:0007663	Reduced visual acuity	5	0.000533561	0.000939484	0.567929	0.570137	0.351348	0.5671	0.989013
PGS000718	Beta-blocker survival benefit	HP:0007663	Reduced visual acuity	5	0.00113771	0.000949888	1.19773	0.231141	0.398203	0.2337	0.989013
PGS000728	Chronic kidney disease	HP:0007663	Reduced visual acuity	5	0.00091901	0.000976323	0.941298	0.346648	0.375096	0.3484	0.989013
PGS000738	Vitiligo	HP:0007663	Reduced visual acuity	5	-0.000466376	0.00095961	-0.486006	0.627008	0.347708	0.6275	0.989013
PGS000758	Adult standing height	HP:0007663	Reduced visual acuity	5	0.00087146	0.000948655	0.918626	0.358385	0.37332	0.3623	0.989013
PGS000769	Response to bronchodilator (albutamol)	HP:0007663	Reduced visual acuity	5	0.00056811	0.000945862	0.600627	0.548146	0.352958	0.5439	0.989013
PGS000819	Diabetic retinopathy	HP:0007663	Reduced visual acuity	5	-0.000557517	0.00091944	-0.606366	0.54433	0.35325	0.5393	0.989013
PGS000821	Thyroid medication use	HP:0007663	Reduced visual acuity	5	-0.00133215	0.000946518	-1.40742	0.159433	0.421205	0.1549	0.989013
PGS000822	Urinary albumin to creatinine ratio	HP:0007663	Reduced visual acuity	5	0.000605277	0.000960403	0.630232	0.528604	0.354494	0.5256	0.989013
PGS000830	Body mass index (female)	HP:0007663	Reduced visual acuity	5	-0.00116307	0.000924035	-1.25868	0.208269	0.404508	0.202	0.989013
PGS000834	Corrected insulin response (at 30mins during OGTT)	HP:0007663	Reduced visual acuity	5	0.00138312	0.000939565	1.47209	0.141129	0.429043	0.1378	0.989013
PGS000837	Insulin sensitivity index	HP:0007663	Reduced visual acuity	5	0.000584034	0.00094369	0.618883	0.536053	0.353897	0.5406	0.989013
PGS000839	Two hour glucose during OGTT	HP:0007663	Reduced visual acuity	5	0.000577279	0.000934256	0.617902	0.536699	0.353846	0.5373	0.989013
PGS000840	Fasting Proinsulin	HP:0007663	Reduced visual acuity	5	0.000398409	0.000949224	0.419721	0.674728	0.345177	0.6698	0.989013
PGS000843	WHR adjusted for BMI	HP:0007663	Reduced visual acuity	5	-0.000861326	0.000942894	-0.913492	0.361077	0.372923	0.3618	0.989013
PGS000865	Hepatic fat content	HP:0007663	Reduced visual acuity	5	-0.00098711	0.000937962	-1.0524	0.292724	0.384428	0.2978	0.989013
PGS000870	Cystic fibrosis related diabetes	HP:0007663	Reduced visual acuity	5	0.00102592	0.000940929	1.09032	0.275683	0.387852	0.2788	0.989013
PGS000871	Insulin secretion	HP:0007663	Reduced visual acuity	5	0.00112911	0.000946807	1.19254	0.233169	0.39768	0.2376	0.989013
PGS000877	Insulin resistance	HP:0007663	Reduced visual acuity	5	-0.000640524	0.000931275	-0.687792	0.491651	0.357692	0.4976	0.989013
PGS000879	Intraocular pressure	HP:0007663	Reduced visual acuity	5	0.00144114	0.000935679	1.54021	0.123642	0.437679	0.1243	0.989013
PGS000907	Major depressive disorder	HP:0007663	Reduced visual acuity	5	0.00161747	0.000929912	1.73938	0.0820978	0.465159	0.0827	0.989013
PGS000909	Headache	HP:0007663	Reduced visual acuity	5	0.000797935	0.000933124	0.855122	0.39257	0.368573	0.3971	0.989013
PGS000924	Disorders of porphyrin and bilirubin metabolism (time-to-event)	HP:0007663	Reduced visual acuity	5	-0.000695702	0.000950707	-0.731773	0.46438	0.360324	0.4761	0.989013
PGS000925	Unspecified acute lower respiratory infection (time-to-event)	HP:0007663	Reduced visual acuity	5	-0.00117954	0.000939	-1.25616	0.20918	0.404242	0.2095	0.989013
PGS000927	Other dermatitis (time-to-event)	HP:0007663	Reduced visual acuity	5	0.000638892	0.000937674	0.681358	0.495712	0.357321	0.4984	0.989013
PGS000928	Other non-toxic goitre (time-to-event)	HP:0007663	Reduced visual acuity	5	0.00132762	0.000931279	1.42559	0.154118	0.423371	0.1495	0.989013
PGS000929	All cause dementia (algorithmically-defined)	HP:0007663	Reduced visual acuity	5	0.000670354	0.000974641	0.687796	0.491649	0.357692	0.4949	0.989013
PGS000930	Blood clot (diagnosed by doctor)	HP:0007663	Reduced visual acuity	5	0.000406034	0.000935008	0.434257	0.664141	0.3457	0.6666	0.989013
PGS000931	Blood clot or deep vein thrombosis (diagnosed by doctor)	HP:0007663	Reduced visual acuity	5	0.000580446	0.000936856	0.619568	0.535602	0.353933	0.5343	0.989013
PGS000932	Other intervertebral disk disorders (time-to-event)	HP:0007663	Reduced visual acuity	5	-0.00162348	0.000954274	-1.70128	0.0890223	0.459645	0.0891	0.989013
PGS000939	Hiatus hernia	HP:0007663	Reduced visual acuity	5	0.000933135	0.000937163	0.995702	0.319497	0.379536	0.328	0.989013
PGS000940	Intestinal malabsorption (time-to-event)	HP:0007663	Reduced visual acuity	5	-0.00130575	0.00092679	-1.40889	0.158999	0.421379	0.1578	0.989013
PGS000943	Cholecystitis (time-to-event)	HP:0007663	Reduced visual acuity	5	-0.00116025	0.000943698	-1.22947	0.219019	0.401447	0.1611	0.989013
PGS000945	Dementia in alzheimer's disease (time-to-event)	HP:0007663	Reduced visual acuity	5	0.000484454	0.000973463	0.49766	0.61877	0.348191	0.6476	0.989013
PGS000946	Unspecified dementia (time-to-event)	HP:0007663	Reduced visual acuity	5	0.000430376	0.000970719	0.443358	0.657547	0.346037	0.6752	0.989013
PGS000950	Skin changes due to chronic exposure to nonionising radiation (time-to-event)	HP:0007663	Reduced visual acuity	5	0.000762629	0.000945946	0.806208	0.420204	0.365148	0.4197	0.989013
PGS000953	Left heel broadband ultrasound attenuation	HP:0007663	Reduced visual acuity	5	0.00068112	0.000962216	0.707865	0.479099	0.358873	0.4849	0.989013
PGS000955	Right heel broadband ultrasound attenuation	HP:0007663	Reduced visual acuity	5	0.00100783	0.000962929	1.04663	0.295377	0.383918	0.294	0.989013
PGS000956	Right heel quantitative ultrasound index (QUI), direct entry	HP:0007663	Reduced visual acuity	5	0.000762865	0.000958601	0.795811	0.426222	0.364447	0.4189	0.989013
PGS000957	Essential (primary hypertension) (time-to-event)	HP:0007663	Reduced visual acuity	5	0.00133242	0.000920415	1.44763	0.147854	0.426036	0.1474	0.989013
PGS000958	Essential hypertension	HP:0007663	Reduced visual acuity	5	0.00134372	0.000921937	1.4575	0.145111	0.427244	0.1434	0.989013
PGS000959	Connective tissue disorder	HP:0007663	Reduced visual acuity	5	-0.000599167	0.000952964	-0.62874	0.52958	0.354415	0.5248	0.989013
PGS000960	Other systemic involvement of connective tissue (time-to-event)	HP:0007663	Reduced visual acuity	5	0.000634393	0.000945363	0.671057	0.50225	0.356734	0.509	0.989013
PGS000962	Chronic ischaemic heart disease (time-to-event)	HP:0007663	Reduced visual acuity	5	-0.000790162	0.000925071	-0.854164	0.3931	0.368504	0.3993	0.989013
PGS000964	Slipped disc	HP:0007663	Reduced visual acuity	5	-0.00146013	0.000934331	-1.56275	0.118245	0.440622	0.1177	0.989013
PGS000965	Hypothyroidism/myxoedema	HP:0007663	Reduced visual acuity	5	-0.00082043	0.000943247	-0.869793	0.384502	0.36964	0.3798	0.989013
PGS000967	Coxarthrosis [arthrosis of hip] (time-to-event)	HP:0007663	Reduced visual acuity	5	0.00170993	0.000949508	1.80086	0.0718523	0.474312	0.0725	0.989013
PGS000984	Frequency of playing computer games	HP:0007663	Reduced visual acuity	5	0.000503792	0.000944543	0.533371	0.593827	0.349743	0.5817	0.989013
PGS000988	High light scatter reticulocyte percentage	HP:0007663	Reduced visual acuity	5	-0.000446759	0.00092653	-0.482186	0.629719	0.347552	0.629	0.989013
PGS000990	Retinal detachments and breaks (time-to-event)	HP:0007663	Reduced visual acuity	5	0.00103835	0.000935035	1.11049	0.266901	0.389721	0.2751	0.989013
PGS000994	Tea intake	HP:0007663	Reduced visual acuity	5	0.000442078	0.000961368	0.459842	0.645672	0.346664	0.6534	0.989013
PGS000995	Dentures	HP:0007663	Reduced visual acuity	5	0.000712051	0.00094662	0.752203	0.452004	0.361602	0.4485	0.989013
PGS000998	Comparative body height at age 10	HP:0007663	Reduced visual acuity	5	0.000430908	0.000940516	0.458162	0.646878	0.346599	0.6574	0.989013
PGS000999	Comparative body size at age 10	HP:0007663	Reduced visual acuity	5	-0.000435145	0.000916842	-0.474613	0.635106	0.347246	0.6379	0.989013
PGS001001	Getting up in morning	HP:0007663	Reduced visual acuity	5	0.00113106	0.000960194	1.17795	0.238934	0.396224	0.2413	0.989013
PGS001003	Number of medications taken	HP:0007663	Reduced visual acuity	5	0.00132089	0.000929831	1.42057	0.155572	0.42277	0.1518	0.989013
PGS001004	Number of non-cancer illnesses	HP:0007663	Reduced visual acuity	5	0.00105976	0.000937082	1.13091	0.258206	0.39165	0.2651	0.989013
PGS001006	Weight change compared with 1 year ago	HP:0007663	Reduced visual acuity	5	0.000432782	0.000949387	0.455854	0.648537	0.34651	0.6559	0.989013
PGS001007	Age at first sexual intercourse	HP:0007663	Reduced visual acuity	5	-0.000395897	0.00094377	-0.419485	0.6749	0.345168	0.6677	0.989013
PGS001009	PEF	HP:0007663	Reduced visual acuity	5	0.000840765	0.000949023	0.885926	0.375747	0.370833	0.379	0.989013
PGS001010	PEF pred. ratio	HP:0007663	Reduced visual acuity	5	-0.000822569	0.000954355	-0.861911	0.388824	0.369064	0.392	0.989013
PGS001011	Viral warts (time-to-event)	HP:0007663	Reduced visual acuity	5	-0.00155075	0.000935567	-1.65755	0.0975413	0.453466	0.1105	0.989013
PGS001012	Number of falls in the last year	HP:0007663	Reduced visual acuity	5	0.000959752	0.000948891	1.01145	0.311906	0.380868	0.3144	0.989013
PGS001013	Macular degeneration	HP:0007663	Reduced visual acuity	5	-0.000491949	0.000942229	-0.522113	0.601641	0.349242	0.6205	0.989013
PGS001014	Other disorders of pancreatic internal secretion (time-to-event)	HP:0007663	Reduced visual acuity	5	-0.000831632	0.000936519	-0.888003	0.374629	0.370988	0.3826	0.989013
PGS001015	Enlarged prostate	HP:0007663	Reduced visual acuity	5	0.00114018	0.000938966	1.21429	0.224757	0.399885	0.2308	0.989013
PGS001016	Sensitivity / hurt feelings	HP:0007663	Reduced visual acuity	5	-0.00126015	0.0009304	-1.35441	0.175733	0.415041	0.1729	0.989013
PGS001017	Suffer from 'nerves'	HP:0007663	Reduced visual acuity	5	0.000697808	0.000945258	0.738219	0.460454	0.360723	0.4701	0.989013
PGS001021	Feelings of worry or anxiety	HP:0007663	Reduced visual acuity	5	-0.000813244	0.000949186	-0.856781	0.391653	0.368693	0.3894	0.989013
PGS001023	Disorders of mineral metabolism (time-to-event)	HP:0007663	Reduced visual acuity	5	-0.000828832	0.000928511	-0.892647	0.372137	0.371337	0.1612	0.989013
PGS001025	Nonrheumatic aortic valve disorders (time-to-event)	HP:0007663	Reduced visual acuity	5	0.00115679	0.000943047	1.22665	0.220076	0.401156	0.2223	0.989013
PGS001028	Diabetic eye disease	HP:0007663	Reduced visual acuity	5	0.000604744	0.000951893	0.635306	0.52529	0.354765	0.5214	0.989013
PGS001029	Other disorders of cornea (time-to-event)	HP:0007663	Reduced visual acuity	5	0.00220052	0.000950284	2.31564	0.020663	0.563344	0.0197	0.989013
PGS001031	Fibroblastic disorders (time-to-event)	HP:0007663	Reduced visual acuity	5	0.00140918	0.00093973	1.49955	0.133863	0.432478	0.1322	0.989013
PGS001036	Epstein Barr virus nuclear antigen 1 IgG seropositivity	HP:0007663	Reduced visual acuity	5	0.00101679	0.000940693	1.0809	0.279853	0.38699	0.2855	0.989013
PGS001039	Right heel bone mineral density (BMD) T-score, automated	HP:0007663	Reduced visual acuity	5	0.000762518	0.000958594	0.795455	0.426429	0.364423	0.4229	0.989013
PGS001040	Non melanoma skin cancer	HP:0007663	Reduced visual acuity	5	0.00100471	0.000956755	1.05012	0.293771	0.384226	0.2927	0.989013
PGS001044	Glucosamine intake	HP:0007663	Reduced visual acuity	5	-0.000686782	0.000939059	-0.731351	0.464637	0.360298	0.4607	0.989013
PGS001048	NSTEMI (algorithmically-defined)	HP:0007663	Reduced visual acuity	5	-0.00110693	0.000929255	-1.19121	0.233692	0.397546	0.2314	0.989013
PGS001070	Volume of ventricular cerebrospinal fluid (normalised for head size)	HP:0007663	Reduced visual acuity	5	-0.000549024	0.000943474	-0.581917	0.560678	0.352026	0.5554	0.989013
PGS001074	Types of physical activity in last 4 weeks (other exercises)	HP:0007663	Reduced visual acuity	5	0.000949748	0.000942606	1.00758	0.313761	0.380539	0.3097	0.989013
PGS001080	Freq. of tiredness / lethargy in last 2 weeks	HP:0007663	Reduced visual acuity	5	-0.00117871	0.000930051	-1.26736	0.205152	0.405431	0.2043	0.989013
PGS001082	MC VP1 antigen for Merkel Cell Polyomavirus	HP:0007663	Reduced visual acuity	5	0.00128863	0.000940444	1.37023	0.170744	0.416856	0.1613	0.989013
PGS001099	Spherical power (left eye)	HP:0007663	Reduced visual acuity	5	-0.000423275	0.000927852	-0.456188	0.648297	0.346523	0.6405	0.989013
PGS001100	Spherical power (right eye)	HP:0007663	Reduced visual acuity	5	-0.000476723	0.00093652	-0.509037	0.610774	0.348674	0.604	0.989013
PGS001102	Body fat percentage (left arm)	HP:0007663	Reduced visual acuity	5	0.00041296	0.000935823	0.44128	0.65905	0.345959	0.6571	0.989013
PGS001104	Body fat percentage (right leg)	HP:0007663	Reduced visual acuity	5	0.000575561	0.00093024	0.618723	0.536158	0.353888	0.5311	0.989013
PGS001105	Body fat percentage (trunk fat)	HP:0007663	Reduced visual acuity	5	0.00103156	0.000948874	1.08714	0.277084	0.38756	0.2771	0.989013
PGS001107	UACR [> 30 mg/g]	HP:0007663	Reduced visual acuity	5	0.000884781	0.000922975	0.958618	0.337849	0.376483	0.3314	0.989013
PGS001109	Vasomotor and allergic rhinitis (time-to-event)	HP:0007663	Reduced visual acuity	5	0.000486141	0.000939779	0.517293	0.605	0.349031	0.6011	0.989013
PGS001110	Reactive arthropathies (time-to-event)	HP:0007663	Reduced visual acuity	5	0.00117801	0.00094573	1.24561	0.213032	0.403129	0.2157	0.989013
PGS001111	Male genital tract cancer	HP:0007663	Reduced visual acuity	5	-0.000389221	0.000942663	-0.412895	0.679721	0.344937	0.6757	0.989013
PGS001112	Aspirin	HP:0007663	Reduced visual acuity	5	0.0010478	0.000935889	1.11957	0.26301	0.390574	0.2687	0.989013
PGS001114	Ibuprofen use self-reported	HP:0007663	Reduced visual acuity	5	0.000736411	0.000944868	0.77938	0.435834	0.363356	0.4511	0.989013
PGS001115	Paracetamol use self-reported	HP:0007663	Reduced visual acuity	5	-0.00130455	0.000939191	-1.38902	0.164958	0.419038	0.1623	0.989013
PGS001119	Left hand grip strength	HP:0007663	Reduced visual acuity	5	-0.000698937	0.000938465	-0.744766	0.456487	0.361132	0.4625	0.989013
PGS001120	Right hand grip strength	HP:0007663	Reduced visual acuity	5	-0.00183011	0.000945909	-1.93476	0.053139	0.495342	0.0527	0.989013
PGS001127	Never Smoker	HP:0007663	Reduced visual acuity	5	-0.00181332	0.000941699	-1.92558	0.0542769	0.493852	0.0513	0.989013
PGS001131	Zoster [herpes zoster] (time-to-event)	HP:0007663	Reduced visual acuity	5	-0.00128536	0.00095363	-1.34786	0.177833	0.414295	0.1759	0.989013
PGS001132	Family history of chronic bronchitis/emphysema	HP:0007663	Reduced visual acuity	5	-0.00148848	0.000936968	-1.58861	0.112282	0.444051	0.1146	0.989013
PGS001136	Hematologic disease, genetic	HP:0007663	Reduced visual acuity	5	-0.00094671	0.000919919	-1.02912	0.303527	0.382387	0.2923	0.989013
PGS001137	Retinal detachment	HP:0007663	Reduced visual acuity	5	0.00051828	0.000933578	0.555155	0.578841	0.350743	0.5735	0.989013
PGS001138	Rheumatoid factor [> 16 IU/mL]	HP:0007663	Reduced visual acuity	5	0.000840083	0.000936488	0.897057	0.36978	0.371669	0.3732	0.989013
PGS001140	Seborrheic keratosis (time-to-event)	HP:0007663	Reduced visual acuity	5	-0.00109445	0.000932161	-1.1741	0.240472	0.395843	0.242	0.989013
PGS001141	Facial ageing (looking younger than you are)	HP:0007663	Reduced visual acuity	5	0.000433486	0.000936404	0.462926	0.64346	0.346784	0.6465	0.989013
PGS001142	Volume of grey matter in Intracalcarine Cortex (R)	HP:0007663	Reduced visual acuity	5	-0.000445763	0.000950273	-0.46909	0.639049	0.347027	0.6364	0.989013
PGS001143	Volume of grey matter in Parietal Operculum Cortex (R)	HP:0007663	Reduced visual acuity	5	0.00213527	0.000932517	2.28979	0.022121	0.558346	0.0219	0.989013
PGS001145	Arm fat mass (R)	HP:0007663	Reduced visual acuity	5	0.000419241	0.000924583	0.453438	0.650275	0.346418	0.6592	0.989013
PGS001147	Leg fat mass (R)	HP:0007663	Reduced visual acuity	5	0.000807005	0.000927919	0.869692	0.384557	0.369632	0.3808	0.989013
PGS001148	Trunk fat mass	HP:0007663	Reduced visual acuity	5	0.000483559	0.000938881	0.515037	0.606575	0.348933	0.6162	0.989013
PGS001153	Folic acid or folate (Vitamin B9)	HP:0007663	Reduced visual acuity	5	0.000606578	0.00093908	0.645927	0.518389	0.355339	0.5265	0.989013
PGS001154	Impedance (left arm)	HP:0007663	Reduced visual acuity	5	0.000770824	0.000935627	0.823859	0.410103	0.366361	0.4066	0.989013
PGS001155	Impedance (left leg)	HP:0007663	Reduced visual acuity	5	0.000729776	0.000926537	0.787639	0.430987	0.363901	0.4292	0.989013
PGS001157	Impedance (right leg)	HP:0007663	Reduced visual acuity	5	0.000993772	0.000926209	1.07295	0.283405	0.386268	0.2834	0.989013
PGS001161	Whole body impedance	HP:0007663	Reduced visual acuity	5	0.00102478	0.000935881	1.09498	0.273635	0.388281	0.2767	0.989013
PGS001164	Testicular cancer	HP:0007663	Reduced visual acuity	5	-0.000543546	0.000941515	-0.57731	0.563785	0.3518	0.5602	0.989013
PGS001174	Cholelithiasis (time-to-event)	HP:0007663	Reduced visual acuity	5	-0.000978506	0.000943657	-1.03693	0.299874	0.383067	0.2943	0.989013
PGS001180	Lung function (FEV1/FVC)	HP:0007663	Reduced visual acuity	5	-0.00082372	0.000954357	-0.863115	0.388162	0.369152	0.3881	0.989013
PGS001181	Other hypothyroidism (time-to-event)	HP:0007663	Reduced visual acuity	5	-0.000720522	0.000936903	-0.769047	0.441942	0.362681	0.444	0.989013
PGS001185	Intra-ocular pressure, Goldmann-correlated ¬Æ	HP:0007663	Reduced visual acuity	5	0.00130743	0.000935917	1.39695	0.162558	0.419969	0.166	0.989013
PGS001230	Body weight	HP:0007663	Reduced visual acuity	5	0.000461105	0.000925637	0.498149	0.618425	0.348212	0.6197	0.989013
PGS001236	Lung function (FEV1)	HP:0007663	Reduced visual acuity	5	0.00081002	0.000954688	0.848465	0.396265	0.368095	0.4057	0.989013
PGS001237	Lung function (FVC)	HP:0007663	Reduced visual acuity	5	0.000856869	0.000940456	0.911121	0.362324	0.372741	0.3622	0.989013
PGS001242	Ankle spacing width (L)	HP:0007663	Reduced visual acuity	5	0.000893974	0.000926815	0.964566	0.334861	0.376965	0.3331	0.989013
PGS001243	Ankle spacing width (R)	HP:0007663	Reduced visual acuity	5	0.000803619	0.000935081	0.859411	0.390201	0.368883	0.3798	0.989013
PGS001254	Dupuytren's contracture	HP:0007663	Reduced visual acuity	5	0.00151289	0.000948028	1.59583	0.110661	0.445018	0.1162	0.989013
PGS001257	Childhood sunburn	HP:0007663	Reduced visual acuity	5	0.000847574	0.00093795	0.903645	0.366276	0.372169	0.3663	0.989013
PGS001259	Hayfever/allergic rhinitis	HP:0007663	Reduced visual acuity	5	0.000926033	0.000950435	0.974325	0.329995	0.377762	0.3232	0.989013
PGS001262	Vascular/heart problems diagnosed by doctor Angina	HP:0007663	Reduced visual acuity	5	-0.00100717	0.000937333	-1.0745	0.282706	0.386409	0.2806	0.989013
PGS001263	Atrial flutter	HP:0007663	Reduced visual acuity	5	0.000464074	0.000958353	0.484241	0.62826	0.347636	0.6331	0.989013
PGS001272	Chronic renal failure (time-to-event)	HP:0007663	Reduced visual acuity	5	-0.000631768	0.000955447	-0.661228	0.50853	0.356182	0.5058	0.989013
PGS001274	Osteoporosis without pathological fracture (time-to-event)	HP:0007663	Reduced visual acuity	5	-0.000452177	0.000935596	-0.483304	0.628925	0.347597	0.6306	0.989013
PGS001276	Retinal disorders in diseases classified elsewhere (time-to-event)	HP:0007663	Reduced visual acuity	5	-0.000442243	0.000946786	-0.467099	0.640472	0.346948	0.6439	0.989013
PGS001278	previously: Blood clot in the leg (DVT) or lung	HP:0007663	Reduced visual acuity	5	0.000512243	0.000936784	0.54681	0.584561	0.350355	0.5749	0.989013
PGS001279	previously: Blood clot in the lung	HP:0007663	Reduced visual acuity	5	0.000484306	0.000935339	0.517786	0.604656	0.349053	0.6021	0.989013
PGS001281	Migraine	HP:0007663	Reduced visual acuity	5	0.000921242	0.000945613	0.974226	0.330044	0.377754	0.3311	0.989013
PGS001282	Migraine (time-to-event)	HP:0007663	Reduced visual acuity	5	0.000423816	0.000956693	0.443001	0.657805	0.346023	0.6551	0.989013
PGS001292	Family history of prostate cancer	HP:0007663	Reduced visual acuity	5	-0.000553251	0.000949915	-0.582422	0.560338	0.35205	0.5506	0.989013
PGS001293	Other diseases of liver (time-to-event)	HP:0007663	Reduced visual acuity	5	-0.000638099	0.000925931	-0.689144	0.490801	0.357771	0.4866	0.989013
PGS001294	Non-insulin-dependent diabetes (time-to-event)	HP:0007663	Reduced visual acuity	5	0.00133588	0.000942613	1.41721	0.156554	0.422368	0.1564	0.989013
PGS001298	Obesity (time-to-event)	HP:0007663	Reduced visual acuity	5	0.000677201	0.000939487	0.720819	0.471092	0.359653	0.4782	0.989013
PGS001303	Other cataract (time-to-event)	HP:0007663	Reduced visual acuity	5	-0.00123002	0.000934259	-1.31657	0.18811	0.410786	0.1906	0.989013
PGS001308	Sjogren's syndrome/sicca syndrome	HP:0007663	Reduced visual acuity	5	-0.000425968	0.000953428	-0.446776	0.655078	0.346165	0.6624	0.989013
PGS001309	Other rheumatoid arthritis (time-to-event)	HP:0007663	Reduced visual acuity	5	-0.000430185	0.000949341	-0.45314	0.650489	0.346406	0.6511	0.989013
PGS001317	Vascular/heart problems diagnosed by doctor Heart attack	HP:0007663	Reduced visual acuity	5	-0.000676388	0.000936862	-0.721971	0.470384	0.359723	0.4692	0.989013
PGS001318	Disorders of lipoprotein metabolism and other lipidaemias (time-to-event)	HP:0007663	Reduced visual acuity	5	0.000789015	0.00092726	0.85091	0.394905	0.36827	0.394	0.989013
PGS001319	Other metabolic disorders (time-to-event)	HP:0007663	Reduced visual acuity	5	-0.000488299	0.000929916	-0.5251	0.599563	0.349374	0.3782	0.989013
PGS001321	Eye problems/disorders (Glaucoma)	HP:0007663	Reduced visual acuity	5	0.00121859	0.000941477	1.29434	0.195674	0.408342	0.1936	0.989013
PGS001324	Family history of high blood pressure	HP:0007663	Reduced visual acuity	5	0.00137166	0.000937612	1.46293	0.143618	0.427912	0.1475	0.989013
PGS001327	Diabetes	HP:0007663	Reduced visual acuity	5	0.00153158	0.000946983	1.61732	0.105942	0.447924	0.1035	0.989013
PGS001328	Family history of diabetes	HP:0007663	Reduced visual acuity	5	0.00113489	0.000947564	1.19769	0.231157	0.398199	0.2289	0.989013
PGS001329	Unspecified diabetes mellitus (time-to-event)	HP:0007663	Reduced visual acuity	5	0.00213138	0.000942673	2.26099	0.0238501	0.552844	0.024	0.989013
PGS001330	Crohn's disease [regional enteritis] (time-to-event)	HP:0007663	Reduced visual acuity	5	0.000631837	0.000959148	0.658748	0.510122	0.356044	0.514	0.989013
PGS001331	Crohns disease	HP:0007663	Reduced visual acuity	5	0.00142547	0.000954783	1.49298	0.135576	0.431649	0.136	0.989013
PGS001333	Chronic obstructive pulmonary disease (algorithmically-defined)	HP:0007663	Reduced visual acuity	5	0.00215181	0.000929398	2.31527	0.0206832	0.563272	0.0181	0.989013
PGS001334	Other chronic obstructive pulmonary disease (time-to-event)	HP:0007663	Reduced visual acuity	5	0.000508518	0.0009491	0.53579	0.592154	0.349852	0.5904	0.989013
PGS001335	Vascular/heart problems diagnosed by doctor High BP	HP:0007663	Reduced visual acuity	5	0.00174238	0.000920932	1.89197	0.0586171	0.488459	0.0543	0.989013
PGS001337	Family history of breast cancer	HP:0007663	Reduced visual acuity	5	-0.000982554	0.000939777	-1.04552	0.29589	0.38382	0.2945	0.989013
PGS001346	Asthma (time-to-event)	HP:0007663	Reduced visual acuity	5	0.000508728	0.000947487	0.536923	0.591371	0.349903	0.5929	0.989013
PGS001351	Fasting insulin	HP:0007663	Reduced visual acuity	5	0.000496987	0.000942482	0.527317	0.598023	0.349472	0.5964	0.989013
PGS001358	3mm cylindrical power (R)	HP:0007663	Reduced visual acuity	5	0.000784405	0.000935831	0.838191	0.402008	0.367365	0.3986	0.989013
PGS001364	6mm cylindrical power angle (L)	HP:0007663	Reduced visual acuity	5	-0.000742877	0.000938368	-0.791669	0.428633	0.364169	0.4273	0.989013
PGS001366	6mm strong meridian (R)	HP:0007663	Reduced visual acuity	5	0.000393588	0.000938425	0.419413	0.674952	0.345166	0.6737	0.989013
PGS001372	Age hayfever or allergic rhinitis diagnosed by doctor	HP:0007663	Reduced visual acuity	5	-0.000887492	0.00093263	-0.951602	0.341396	0.375918	0.3436	0.989013
PGS001374	Age stopped smoking	HP:0007663	Reduced visual acuity	5	0.000560603	0.000945017	0.593221	0.55309	0.352586	0.5621	0.989013
PGS001376	Average number of times bowels opened per day	HP:0007663	Reduced visual acuity	5	-0.00174044	0.000950908	-1.83029	0.0673322	0.478806	0.0682	0.989013
PGS001377	Basophill %	HP:0007663	Reduced visual acuity	5	0.00191789	0.000927829	2.06707	0.0388361	0.517593	0.0381	0.989013
PGS001378	Basophill count	HP:0007663	Reduced visual acuity	5	0.00159422	0.000923351	1.72656	0.0843776	0.46329	0.089	0.989013
PGS001380	Corneal hysteresis (L)	HP:0007663	Reduced visual acuity	5	-0.000826618	0.000944127	-0.875536	0.381371	0.370062	0.3824	0.989013
PGS001382	Corneal resistance factor (L)	HP:0007663	Reduced visual acuity	5	-0.000420867	0.000932355	-0.451402	0.651741	0.34634	0.6578	0.989013
PGS001384	Degree bothered by feeling tired all the time in the last 3 months	HP:0007663	Reduced visual acuity	5	-0.000392525	0.000921223	-0.426091	0.67008	0.345404	0.6753	0.989013
PGS001385	Degree bothered by headaches in the last 3 months	HP:0007663	Reduced visual acuity	5	0.0008935	0.0009376	0.952965	0.340705	0.376028	0.3469	0.989013
PGS001386	Degree bothered by pain in arms/legs/joints in the past 3 months	HP:0007663	Reduced visual acuity	5	-0.0012204	0.000950397	-1.28409	0.199235	0.407229	0.1945	0.989013
PGS001387	Degree bothered by urinary frequency/bladder irritability in the last 3 months	HP:0007663	Reduced visual acuity	5	0.000509522	0.000932955	0.546138	0.585023	0.350324	0.5908	0.989013
PGS001390	Duodenal ulcer (time-to-event)	HP:0007663	Reduced visual acuity	5	-0.000506366	0.000948121	-0.534073	0.593341	0.349775	0.5962	0.989013
PGS001392	Family history of lung cancer	HP:0007663	Reduced visual acuity	5	0.000925464	0.000929104	0.996082	0.319312	0.379568	0.3193	0.989013
PGS001395	Frequency of discomfort/pain in abdomen in last 3 months	HP:0007663	Reduced visual acuity	5	-0.00165414	0.00094066	-1.75849	0.0787927	0.467971	0.0739	0.989013
PGS001397	Frequency of walking for pleasure in last 4 weeks	HP:0007663	Reduced visual acuity	5	0.000867937	0.000940765	0.922586	0.356317	0.373627	0.3613	0.989013
PGS001401	Health satisfaction	HP:0007663	Reduced visual acuity	5	-0.00116766	0.000939115	-1.24337	0.213856	0.402894	0.2057	0.989013
PGS001404	Heel bone mineral density (BMD) (R)	HP:0007663	Reduced visual acuity	5	0.000778123	0.000962244	0.808654	0.418795	0.365315	0.4233	0.989013
PGS001407	HTLV-1 gag antigen for Human T-Lymphotropic Virus 1	HP:0007663	Reduced visual acuity	5	-0.000676731	0.000950954	-0.711634	0.476762	0.359099	0.4795	0.989013
PGS001410	Intra-ocular pressure, corneal-compensated (R)	HP:0007663	Reduced visual acuity	5	0.00086449	0.000960768	0.899791	0.368323	0.371876	0.3682	0.989013
PGS001411	Intra-ocular pressure, Goldmann-correlated (L)	HP:0007663	Reduced visual acuity	5	-0.000446974	0.00094609	-0.472443	0.636654	0.34716	0.6335	0.989013
PGS001412	LV ejection fraction	HP:0007663	Reduced visual acuity	5	0.00167637	0.000950502	1.76367	0.0779165	0.468738	0.0805	0.989013
PGS001413	LV stroke volume	HP:0007663	Reduced visual acuity	5	-0.000701813	0.000947753	-0.740502	0.459069	0.360865	0.4598	0.989013
PGS001417	Mean FA in body of corpus callosum on FA skeleton	HP:0007663	Reduced visual acuity	5	0.001393	0.00095659	1.45621	0.145466	0.427086	0.1431	0.989013
PGS001419	Mean FA in cingulum cingulate gyrus on FA skeleton (L)	HP:0007663	Reduced visual acuity	5	0.000848624	0.000964249	0.880089	0.378901	0.370399	0.384	0.989013
PGS001420	Mean FA in cingulum cingulate gyrus on FA skeleton (R)	HP:0007663	Reduced visual acuity	5	-0.000610475	0.000967192	-0.631183	0.527982	0.354545	0.5339	0.989013
PGS001422	Mean FA in cingulum hippocampus on FA skeleton (R)	HP:0007663	Reduced visual acuity	5	0.000642479	0.000946899	0.678509	0.497516	0.357158	0.4967	0.989013
PGS001423	Mean FA in corticospinal tract on FA skeleton (R)	HP:0007663	Reduced visual acuity	5	-0.000480788	0.000926855	-0.518731	0.603997	0.349094	0.5984	0.989013
PGS001424	Mean FA in external capsule on FA skeleton (R)	HP:0007663	Reduced visual acuity	5	-0.00130384	0.000942597	-1.38324	0.166722	0.418364	0.1659	0.989013
PGS001425	Mean FA in fornix cres+stria terminalis on FA skeleton (R)	HP:0007663	Reduced visual acuity	5	0.000522395	0.000947865	0.551128	0.581598	0.350555	0.5789	0.989013
PGS001426	Mean FA in fornix on FA skeleton	HP:0007663	Reduced visual acuity	5	-0.00138323	0.000947106	-1.46048	0.144291	0.42761	0.1446	0.989013
PGS001427	Mean FA in genu of corpus callosum on FA skeleton	HP:0007663	Reduced visual acuity	5	0.000835441	0.0009692	0.86199	0.38878	0.36907	0.3888	0.989013
PGS001428	Mean FA in inferior cerebellar peduncle on FA skeleton (R)	HP:0007663	Reduced visual acuity	5	0.000719904	0.00092507	0.778216	0.436519	0.363279	0.4384	0.989013
PGS001430	Mean FA in posterior limb of internal capsule on FA skeleton (L)	HP:0007663	Reduced visual acuity	5	0.000850932	0.000930228	0.914757	0.360413	0.373021	0.3637	0.989013
PGS001431	Mean FA in posterior limb of internal capsule on FA skeleton (R)	HP:0007663	Reduced visual acuity	5	-0.000571164	0.000944491	-0.604732	0.545415	0.353167	0.5606	0.989013
PGS001432	Mean FA in posterior thalamic radiation on FA skeleton (L)	HP:0007663	Reduced visual acuity	5	-0.000623912	0.000936747	-0.666041	0.50545	0.356451	0.509	0.989013
PGS001433	Mean FA in posterior thalamic radiation on FA skeleton (R)	HP:0007663	Reduced visual acuity	5	-0.00129594	0.000955951	-1.35566	0.175338	0.415183	0.1776	0.989013
PGS001434	Mean FA in retrolenticular part of internal capsule on FA skeleton (L)	HP:0007663	Reduced visual acuity	5	-0.00143885	0.00093469	-1.53939	0.123842	0.437573	0.1211	0.989013
PGS001435	Mean FA in retrolenticular part of internal capsule on FA skeleton (R)	HP:0007663	Reduced visual acuity	5	-0.000630509	0.000949617	-0.663961	0.50678	0.356334	0.5052	0.989013
PGS001436	Mean FA in sagittal stratum on FA skeleton (L)	HP:0007663	Reduced visual acuity	5	0.000462793	0.000951822	0.486218	0.626858	0.347716	0.6254	0.989013
PGS001437	Mean FA in sagittal stratum on FA skeleton (R)	HP:0007663	Reduced visual acuity	5	0.000912102	0.000957496	0.95259	0.340895	0.375998	0.3475	0.989013
PGS001439	Mean FA in superior cerebellar peduncle on FA skeleton (L)	HP:0007663	Reduced visual acuity	5	-0.000431873	0.000936157	-0.461325	0.644608	0.346722	0.6508	0.989013
PGS001441	Mean FA in superior corona radiata on FA skeleton (L)	HP:0007663	Reduced visual acuity	5	0.00102257	0.000953586	1.07234	0.283675	0.386214	0.2869	0.989013
PGS001442	Mean FA in superior corona radiata on FA skeleton (R)	HP:0007663	Reduced visual acuity	5	-0.000457079	0.000959748	-0.47625	0.633941	0.347312	0.6324	0.989013
PGS001443	Mean FA in superior fronto-occipital fasciculus on FA skeleton (L)	HP:0007663	Reduced visual acuity	5	-0.00130547	0.000932835	-1.39947	0.161804	0.420264	0.1691	0.989013
PGS001444	Mean FA in superior fronto-occipital fasciculus on FA skeleton (R)	HP:0007663	Reduced visual acuity	5	-0.00122055	0.000929351	-1.31333	0.189198	0.410427	0.1966	0.989013
PGS001445	Mean FA in superior longitudinal fasciculus on FA skeleton (L)	HP:0007663	Reduced visual acuity	5	0.000661378	0.000937429	0.705523	0.480554	0.358733	0.4839	0.989013
PGS001446	Mean FA in superior longitudinal fasciculus on FA skeleton (R)	HP:0007663	Reduced visual acuity	5	0.000535345	0.0009404	0.569273	0.569225	0.351412	0.5644	0.989013
PGS001447	Mean FA in tapetum on FA skeleton (L)	HP:0007663	Reduced visual acuity	5	-0.000559595	0.000949923	-0.589094	0.555854	0.35238	0.5553	0.989013
PGS001449	Mean FA in uncinate fasciculus on FA skeleton (R)	HP:0007663	Reduced visual acuity	5	-0.00105446	0.000957254	-1.10155	0.270771	0.388888	0.2754	0.989013
PGS001450	Mean ICVF in anterior corona radiata on FA skeleton (L)	HP:0007663	Reduced visual acuity	5	-0.00111119	0.000938591	-1.18389	0.236577	0.396814	0.235	0.989013
PGS001451	Mean ICVF in anterior corona radiata on FA skeleton (R)	HP:0007663	Reduced visual acuity	5	-0.00102225	0.000942062	-1.08512	0.277978	0.387375	0.2829	0.989013
PGS001452	Mean ICVF in anterior limb of internal capsule on FA skeleton (L)	HP:0007663	Reduced visual acuity	5	-0.000442098	0.000949747	-0.465491	0.641623	0.346885	0.646	0.989013
PGS001453	Mean ICVF in anterior limb of internal capsule on FA skeleton (R)	HP:0007663	Reduced visual acuity	5	-0.00118956	0.000950027	-1.25214	0.210644	0.403816	0.209	0.989013
PGS001455	Mean ICVF in cerebral peduncle on FA skeleton (L)	HP:0007663	Reduced visual acuity	5	-0.000854793	0.000943532	-0.90595	0.365054	0.372345	0.3648	0.989013
PGS001459	Mean ICVF in cingulum hippocampus on FA skeleton (L)	HP:0007663	Reduced visual acuity	5	-0.00091088	0.000929046	-0.980447	0.326966	0.378266	0.3168	0.989013
PGS001461	Mean ICVF in external capsule on FA skeleton (L)	HP:0007663	Reduced visual acuity	5	-0.00121043	0.000931523	-1.29941	0.193929	0.408896	0.1954	0.989013
PGS001462	Mean ICVF in external capsule on FA skeleton (R)	HP:0007663	Reduced visual acuity	5	-0.00110527	0.00093083	-1.18741	0.235186	0.397166	0.2416	0.989013
PGS001464	Mean ICVF in fornix cres+stria terminalis on FA skeleton (R)	HP:0007663	Reduced visual acuity	5	-0.000402468	0.000937894	-0.429119	0.667876	0.345513	0.6672	0.989013
PGS001465	Mean ICVF in fornix on FA skeleton	HP:0007663	Reduced visual acuity	5	-0.000947555	0.000935294	-1.01311	0.311111	0.38101	0.3176	0.989013
PGS001466	Mean ICVF in genu of corpus callosum on FA skeleton	HP:0007663	Reduced visual acuity	5	0.000442773	0.000937494	0.472294	0.636761	0.347154	0.6318	0.989013
PGS001467	Mean ICVF in inferior cerebellar peduncle on FA skeleton (L)	HP:0007663	Reduced visual acuity	5	-0.000828884	0.000939361	-0.882391	0.377655	0.37057	0.3806	0.989013
PGS001471	Mean ICVF in middle cerebellar peduncle on FA skeleton	HP:0007663	Reduced visual acuity	5	-0.000945879	0.000933894	-1.01283	0.311243	0.380986	0.3042	0.989013
PGS001474	Mean ICVF in posterior limb of internal capsule on FA skeleton (L)	HP:0007663	Reduced visual acuity	5	-0.00058559	0.000937371	-0.624715	0.532218	0.354203	0.5328	0.989013
PGS001476	Mean ICVF in posterior thalamic radiation on FA skeleton (L)	HP:0007663	Reduced visual acuity	5	0.000421596	0.000947185	0.445105	0.656285	0.346102	0.6571	0.989013
PGS001477	Mean ICVF in posterior thalamic radiation on FA skeleton (R)	HP:0007663	Reduced visual acuity	5	0.000415597	0.000934643	0.444659	0.656607	0.346085	0.6593	0.989013
PGS001482	Mean ICVF in superior cerebellar peduncle on FA skeleton (L)	HP:0007663	Reduced visual acuity	5	-0.00156515	0.000942917	-1.6599	0.0970662	0.453795	0.1021	0.989013
PGS001483	Mean ICVF in superior cerebellar peduncle on FA skeleton (R)	HP:0007663	Reduced visual acuity	5	-0.000518406	0.00094344	-0.549485	0.582725	0.350479	0.5862	0.989013
PGS001484	Mean ICVF in superior corona radiata on FA skeleton (L)	HP:0007663	Reduced visual acuity	5	-0.00050982	0.000932558	-0.54669	0.584643	0.35035	0.5822	0.989013
PGS001485	Mean ICVF in superior corona radiata on FA skeleton (R)	HP:0007663	Reduced visual acuity	5	-0.000847013	0.000929293	-0.911459	0.362146	0.372767	0.3551	0.989013
PGS001486	Mean ICVF in superior fronto-occipital fasciculus on FA skeleton (L)	HP:0007663	Reduced visual acuity	5	-0.00144767	0.000938114	-1.54318	0.122922	0.438063	0.1218	0.989013
PGS001490	Mean ICVF in tapetum on FA skeleton (L)	HP:0007663	Reduced visual acuity	5	-0.000935218	0.000931002	-1.00453	0.315227	0.38028	0.3038	0.989013
PGS001491	Mean ICVF in uncinate fasciculus on FA skeleton (L)	HP:0007663	Reduced visual acuity	5	-0.000891763	0.000937341	-0.951375	0.341511	0.3759	0.3351	0.989013
PGS001493	Mean ISOVF in anterior corona radiata on FA skeleton (L)	HP:0007663	Reduced visual acuity	5	0.000432447	0.000952384	0.454068	0.649822	0.346442	0.6521	0.989013
PGS001494	Mean ISOVF in anterior corona radiata on FA skeleton (R)	HP:0007663	Reduced visual acuity	5	0.000549214	0.000946086	0.580511	0.561625	0.351957	0.5752	0.989013
PGS001495	Mean ISOVF in body of corpus callosum on FA skeleton	HP:0007663	Reduced visual acuity	5	0.000834635	0.000971935	0.858735	0.390574	0.368834	0.3964	0.989013
PGS001496	Mean ISOVF in cingulum cingulate gyrus on FA skeleton (L)	HP:0007663	Reduced visual acuity	5	0.000562386	0.000955428	0.588622	0.556171	0.352356	0.5609	0.989013
PGS001498	Mean ISOVF in external capsule on FA skeleton (L)	HP:0007663	Reduced visual acuity	5	0.000622163	0.000924936	0.672656	0.501232	0.356824	0.5041	0.989013
PGS001499	Mean ISOVF in fornix on FA skeleton	HP:0007663	Reduced visual acuity	5	0.00180096	0.000945273	1.90523	0.0568718	0.490575	0.0593	0.989013
PGS001500	Mean ISOVF in posterior corona radiata on FA skeleton (L)	HP:0007663	Reduced visual acuity	5	0.000812868	0.000921218	0.882384	0.377659	0.370569	0.379	0.989013
PGS001501	Mean ISOVF in posterior thalamic radiation on FA skeleton (L)	HP:0007663	Reduced visual acuity	5	0.00136084	0.000943449	1.44241	0.149319	0.425402	0.1456	0.989013
PGS001504	Mean ISOVF in superior cerebellar peduncle on FA skeleton (R)	HP:0007663	Reduced visual acuity	5	0.000902883	0.000943707	0.95674	0.338796	0.376331	0.3385	0.989013
PGS001507	Median T2star in caudate (L)	HP:0007663	Reduced visual acuity	5	0.00129377	0.00094369	1.37097	0.170515	0.416941	0.1706	0.989013
PGS001508	Median T2star in caudate (R)	HP:0007663	Reduced visual acuity	5	0.000661363	0.000947318	0.698143	0.485156	0.358297	0.4804	0.989013
PGS001509	Median T2star in pallidum (L)	HP:0007663	Reduced visual acuity	5	-0.000809183	0.000935897	-0.864607	0.387342	0.36926	0.3878	0.989013
PGS001511	Median T2star in putamen (L)	HP:0007663	Reduced visual acuity	5	0.00133803	0.000951659	1.40599	0.159857	0.421035	0.1588	0.989013
PGS001512	Median T2star in putamen (R)	HP:0007663	Reduced visual acuity	5	0.0015687	0.000944429	1.661	0.0968452	0.453949	0.0924	0.989013
PGS001513	Median T2star in thalamus (R)	HP:0007663	Reduced visual acuity	5	0.000713812	0.000939906	0.75945	0.447659	0.362063	0.4453	0.989013
PGS001514	Non-cancer illness year/age first occurred	HP:0007663	Reduced visual acuity	5	0.000901826	0.000945788	0.953518	0.340425	0.376072	0.3467	0.989013
PGS001519	Position of pulse wave notch	HP:0007663	Reduced visual acuity	5	0.000650575	0.000938324	0.693338	0.488166	0.358015	0.4917	0.989013
PGS001520	Position of the pulse wave peak	HP:0007663	Reduced visual acuity	5	-0.000429141	0.000943901	-0.454646	0.649405	0.346464	0.6492	0.989013
PGS001522	Psoriatic and enteropathic arthropathies (time-to-event)	HP:0007663	Reduced visual acuity	5	-0.000606823	0.000927146	-0.654507	0.512849	0.355809	0.517	0.989013
PGS001531	Speed of sound through heel (R)	HP:0007663	Reduced visual acuity	5	0.000468009	0.000954797	0.490166	0.624062	0.347879	0.6147	0.989013
PGS001533	Tinnitus severity	HP:0007663	Reduced visual acuity	5	-0.00102381	0.000954406	-1.07272	0.283508	0.386247	0.2806	0.989013
PGS001534	Total Volume of white matter hyperintensities (from T1 and T2 FLAIR images)	HP:0007663	Reduced visual acuity	5	-0.00109828	0.000956994	-1.14764	0.251234	0.393255	0.2502	0.989013
PGS001536	Vitiligo (time-to-event)	HP:0007663	Reduced visual acuity	5	0.00121322	0.000944124	1.28503	0.198909	0.40733	0.1956	0.989013
PGS001537	Volume of accumbens (L)	HP:0007663	Reduced visual acuity	5	-0.000615245	0.000936488	-0.656971	0.511264	0.355945	0.5088	0.989013
PGS001539	Volume of brain stem + 4th ventricle	HP:0007663	Reduced visual acuity	5	0.000503578	0.00092358	0.545245	0.585636	0.350283	0.5934	0.989013
PGS001541	Volume of brain, grey+white matter (normalised for head size)	HP:0007663	Reduced visual acuity	5	-0.000692258	0.000944624	-0.732839	0.463729	0.36039	0.4651	0.989013
PGS001542	Volume of caudate (L)	HP:0007663	Reduced visual acuity	5	-0.000527694	0.000945884	-0.557884	0.576976	0.350871	0.589	0.989013
PGS001544	Volume of grey matter	HP:0007663	Reduced visual acuity	5	-0.000645406	0.000927238	-0.696052	0.486464	0.358174	0.482	0.989013
PGS001547	Volume of grey matter in Brain-Stem	HP:0007663	Reduced visual acuity	5	-0.000546754	0.000947437	-0.577088	0.563935	0.35179	0.5662	0.989013
PGS001548	Volume of grey matter in Central Opercular Cortex (L)	HP:0007663	Reduced visual acuity	5	0.000473064	0.000928046	0.509742	0.61028	0.348704	0.6039	0.989013
PGS001549	Volume of grey matter in Central Opercular Cortex (R)	HP:0007663	Reduced visual acuity	5	0.000586697	0.00093936	0.624571	0.532313	0.354195	0.534	0.989013
PGS001552	Volume of grey matter in Cingulate Gyrus, posterior division (R)	HP:0007663	Reduced visual acuity	5	-0.000989308	0.000929333	-1.06454	0.287195	0.385511	0.2861	0.989013
PGS001554	Volume of grey matter in Crus II Cerebellum (L)	HP:0007663	Reduced visual acuity	5	0.00144745	0.000944603	1.53233	0.125574	0.43666	0.123	0.989013
PGS001555	Volume of grey matter in Crus II Cerebellum (R)	HP:0007663	Reduced visual acuity	5	0.000608313	0.000976587	0.622897	0.533412	0.354107	0.5289	0.989013
PGS001557	Volume of grey matter in Frontal Operculum Cortex (L)	HP:0007663	Reduced visual acuity	5	0.000503796	0.000941257	0.535238	0.592536	0.349827	0.5884	0.989013
PGS001558	Volume of grey matter in Frontal Orbital Cortex (L)	HP:0007663	Reduced visual acuity	5	-0.000653816	0.000932045	-0.701485	0.483069	0.358494	0.4863	0.989013
PGS001559	Volume of grey matter in Frontal Orbital Cortex (R)	HP:0007663	Reduced visual acuity	5	0.00107556	0.000936269	1.14877	0.250767	0.393364	0.2537	0.989013
PGS001564	Volume of grey matter in Hippocampus (R)	HP:0007663	Reduced visual acuity	5	0.000539552	0.000951386	0.567122	0.570685	0.351309	0.5716	0.989013
PGS001565	Volume of grey matter in I-IV Cerebellum (L)	HP:0007663	Reduced visual acuity	5	0.000839616	0.000952163	0.881799	0.377975	0.370526	0.3775	0.989013
PGS001566	Volume of grey matter in I-IV Cerebellum (R)	HP:0007663	Reduced visual acuity	5	0.00162895	0.00093878	1.73517	0.0828401	0.464544	0.0858	0.989013
PGS001568	Volume of grey matter in Inferior Temporal Gyrus, posterior division (L)	HP:0007663	Reduced visual acuity	5	0.000597678	0.000937853	0.637283	0.524002	0.354871	0.5198	0.989013
PGS001569	Volume of grey matter in Insular Cortex (L)	HP:0007663	Reduced visual acuity	5	-0.00047611	0.000940296	-0.50634	0.612665	0.348558	0.6127	0.989013
PGS001570	Volume of grey matter in Insular Cortex (R)	HP:0007663	Reduced visual acuity	5	-0.00116751	0.000943365	-1.2376	0.215986	0.402292	0.2172	0.989013
PGS001572	Volume of grey matter in IX Cerebellum (L)	HP:0007663	Reduced visual acuity	5	-0.00119224	0.000928112	-1.28458	0.199064	0.407282	0.2004	0.989013
PGS001573	Volume of grey matter in IX Cerebellum (R)	HP:0007663	Reduced visual acuity	5	-0.00100843	0.000931031	-1.08314	0.278858	0.387194	0.2823	0.989013
PGS001574	Volume of grey matter in Lateral Occipital Cortex, inferior division (R)	HP:0007663	Reduced visual acuity	5	-0.000845812	0.000943147	-0.896798	0.369918	0.37165	0.3705	0.989013
PGS001575	Volume of grey matter in Lateral Occipital Cortex, superior division (R)	HP:0007663	Reduced visual acuity	5	-0.00115263	0.000940127	-1.22604	0.220306	0.401093	0.2206	0.989013
PGS001576	Volume of grey matter in Lingual Gyrus (R)	HP:0007663	Reduced visual acuity	5	-0.00123376	0.000946542	-1.30344	0.192551	0.409337	0.1945	0.989013
PGS001577	Volume of grey matter in Middle Frontal Gyrus (L)	HP:0007663	Reduced visual acuity	5	-0.00058107	0.000948491	-0.612626	0.540183	0.353572	0.538	0.989013
PGS001581	Volume of grey matter in Occipital Pole (R)	HP:0007663	Reduced visual acuity	5	0.000533227	0.000944619	0.564489	0.572475	0.351183	0.5636	0.989013
PGS001582	Volume of grey matter in Paracingulate Gyrus (R)	HP:0007663	Reduced visual acuity	5	0.000493927	0.000934238	0.528695	0.597067	0.349534	0.5977	0.989013
PGS001583	Volume of grey matter in Parahippocampal Gyrus, anterior division (L)	HP:0007663	Reduced visual acuity	5	-0.00119601	0.000937399	-1.27588	0.202122	0.406344	0.205	0.989013
PGS001584	Volume of grey matter in Parahippocampal Gyrus, anterior division (R)	HP:0007663	Reduced visual acuity	5	-0.0013001	0.000943979	-1.37726	0.168562	0.417668	0.1719	0.989013
PGS001585	Volume of grey matter in Parahippocampal Gyrus, posterior division (L)	HP:0007663	Reduced visual acuity	5	-0.000523466	0.000926975	-0.564703	0.572329	0.351194	0.5681	0.989013
PGS001587	Volume of grey matter in Planum Polare (L)	HP:0007663	Reduced visual acuity	5	-0.00050004	0.000934402	-0.535144	0.5926	0.349823	0.5944	0.989013
PGS001589	Volume of grey matter in Planum Temporale (L)	HP:0007663	Reduced visual acuity	5	0.000882136	0.000939791	0.938652	0.348005	0.374887	0.3506	0.989013
PGS001590	Volume of grey matter in Precentral Gyrus (L)	HP:0007663	Reduced visual acuity	5	-0.000852532	0.000934976	-0.911823	0.361955	0.372795	0.3664	0.989013
PGS001591	Volume of grey matter in Precentral Gyrus (R)	HP:0007663	Reduced visual acuity	5	-0.000880955	0.000921857	-0.955631	0.339356	0.376242	0.3358	0.989013
PGS001593	Volume of grey matter in Putamen (L)	HP:0007663	Reduced visual acuity	5	-0.00132592	0.000931039	-1.42413	0.154542	0.423196	0.1438	0.989013
PGS001594	Volume of grey matter in Putamen (R)	HP:0007663	Reduced visual acuity	5	-0.00114494	0.000944999	-1.21158	0.225793	0.399608	0.2097	0.989013
PGS001595	Volume of grey matter in Subcallosal Cortex (L)	HP:0007663	Reduced visual acuity	5	0.000388889	0.000928379	0.418891	0.675334	0.345147	0.6756	0.989013
PGS001597	Volume of grey matter in Superior Frontal Gyrus (L)	HP:0007663	Reduced visual acuity	5	0.00135005	0.000915729	1.47429	0.140537	0.429315	0.1475	0.989013
PGS001598	Volume of grey matter in Superior Frontal Gyrus (R)	HP:0007663	Reduced visual acuity	5	-0.000830553	0.000936191	-0.887162	0.375082	0.370925	0.3734	0.989013
PGS001599	Volume of grey matter in Superior Temporal Gyrus, anterior division (L)	HP:0007663	Reduced visual acuity	5	-0.000787042	0.000933184	-0.843395	0.399093	0.367734	0.3956	0.989013
PGS001603	Volume of grey matter in Temporal Fusiform Cortex, anterior division (L)	HP:0007663	Reduced visual acuity	5	-0.000478491	0.000944835	-0.506428	0.612603	0.348562	0.6067	0.989013
PGS001604	Volume of grey matter in Temporal Fusiform Cortex, posterior division (L)	HP:0007663	Reduced visual acuity	5	0.000425475	0.000938388	0.45341	0.650295	0.346417	0.6519	0.989013
PGS001605	Volume of grey matter in Temporal Fusiform Cortex, posterior division (R)	HP:0007663	Reduced visual acuity	5	0.000870313	0.000944592	0.921364	0.356955	0.373532	0.3672	0.989013
PGS001609	Volume of grey matter in Thalamus (R)	HP:0007663	Reduced visual acuity	5	0.000478839	0.000938176	0.510394	0.609823	0.348732	0.6157	0.989013
PGS001610	Volume of grey matter in V Cerebellum (L)	HP:0007663	Reduced visual acuity	5	0.000522612	0.0009525	0.548674	0.583281	0.350441	0.5872	0.989013
PGS001611	Volume of grey matter in V Cerebellum (R)	HP:0007663	Reduced visual acuity	5	0.000601976	0.000936102	0.643067	0.520243	0.355183	0.5258	0.989013
PGS001612	Volume of grey matter in Ventral Striatum (L)	HP:0007663	Reduced visual acuity	5	-0.000442136	0.00092505	-0.477959	0.632723	0.347381	0.6252	0.989013
PGS001613	Volume of grey matter in Ventral Striatum (R)	HP:0007663	Reduced visual acuity	5	-0.00150775	0.000921576	-1.63606	0.101961	0.450488	0.0913	0.989013
PGS001614	Volume of grey matter in Vermis Crus II Cerebellum	HP:0007663	Reduced visual acuity	5	0.00127766	0.000950854	1.3437	0.179174	0.413824	0.1891	0.989013
PGS001615	Volume of grey matter in Vermis IX Cerebellum	HP:0007663	Reduced visual acuity	5	-0.000511812	0.000928501	-0.551224	0.581532	0.350559	0.5757	0.989013
PGS001616	Volume of grey matter in Vermis VI Cerebellum	HP:0007663	Reduced visual acuity	5	0.000683703	0.000943397	0.724724	0.468693	0.359891	0.4747	0.989013
PGS001618	Volume of grey matter in Vermis VIIIa Cerebellum	HP:0007663	Reduced visual acuity	5	-0.000549861	0.000952224	-0.577449	0.563691	0.351807	0.5511	0.989013
PGS001620	Volume of grey matter in Vermis X Cerebellum	HP:0007663	Reduced visual acuity	5	-0.000528656	0.000918623	-0.575487	0.565017	0.351712	0.5599	0.989013
PGS001621	Volume of grey matter in VI Cerebellum (L)	HP:0007663	Reduced visual acuity	5	-0.00132125	0.000939915	-1.40571	0.159942	0.421002	0.1627	0.989013
PGS001622	Volume of grey matter in VI Cerebellum (R)	HP:0007663	Reduced visual acuity	5	-0.0003787	0.000943465	-0.401393	0.688167	0.344542	0.6768	0.989013
PGS001623	Volume of grey matter in VIIb Cerebellum (L)	HP:0007663	Reduced visual acuity	5	0.0010462	0.000940491	1.1124	0.266078	0.3899	0.2655	0.989013
PGS001624	Volume of grey matter in VIIb Cerebellum (R)	HP:0007663	Reduced visual acuity	5	0.00126129	0.000954293	1.3217	0.186395	0.411355	0.1796	0.989013
PGS001627	Volume of grey matter in VIIIb Cerebellum (L)	HP:0007663	Reduced visual acuity	5	-0.000869373	0.000936428	-0.928392	0.353299	0.37408	0.3403	0.989013
PGS001628	Volume of grey matter in VIIIb Cerebellum (R)	HP:0007663	Reduced visual acuity	5	-0.000448799	0.000955139	-0.469878	0.638485	0.347058	0.641	0.989013
PGS001629	Volume of grey matter in X Cerebellum (R)	HP:0007663	Reduced visual acuity	5	-0.000786904	0.000944302	-0.833318	0.404749	0.367022	0.4114	0.989013
PGS001632	Volume of pallidum (R)	HP:0007663	Reduced visual acuity	5	0.000954341	0.000934166	1.0216	0.307076	0.381737	0.3014	0.989013
PGS001633	Volume of peripheral cortical grey matter	HP:0007663	Reduced visual acuity	5	-0.000509669	0.000918808	-0.554707	0.579148	0.350722	0.5827	0.989013
PGS001635	Volume of putamen (L)	HP:0007663	Reduced visual acuity	5	0.000416887	0.000932361	0.447131	0.654822	0.346178	0.6547	0.989013
PGS001636	Volume of putamen (R)	HP:0007663	Reduced visual acuity	5	0.000432622	0.000911338	0.474711	0.635036	0.34725	0.6328	0.989013
PGS001642	Volumetric scaling from T1 head image to standard space	HP:0007663	Reduced visual acuity	5	0.000459007	0.000926196	0.495583	0.620235	0.348104	0.6147	0.989013
PGS001643	WA FA in tract acoustic radiation (L)	HP:0007663	Reduced visual acuity	5	0.00103364	0.00094764	1.09075	0.275493	0.387891	0.2816	0.989013
PGS001645	WA FA in tract anterior thalamic radiation (L)	HP:0007663	Reduced visual acuity	5	-0.00118767	0.000926619	-1.28173	0.200065	0.406973	0.2087	0.989013
PGS001646	WA FA in tract anterior thalamic radiation (R)	HP:0007663	Reduced visual acuity	5	-0.000637238	0.000947083	-0.672843	0.501113	0.356835	0.5059	0.989013
PGS001647	WA FA in tract cingulate gyrus part of cingulum (L)	HP:0007663	Reduced visual acuity	5	0.00138898	0.000941459	1.47535	0.140251	0.429447	0.14	0.989013
PGS001650	WA FA in tract forceps major	HP:0007663	Reduced visual acuity	5	0.000949328	0.000936765	1.01341	0.310968	0.381035	0.3111	0.989013
PGS001652	WA FA in tract inferior fronto-occipital fasciculus (L)	HP:0007663	Reduced visual acuity	5	-0.000829831	0.000929944	-0.892346	0.372298	0.371314	0.3599	0.989013
PGS001655	WA FA in tract inferior longitudinal fasciculus (R)	HP:0007663	Reduced visual acuity	5	-0.00065155	0.000948604	-0.686852	0.492243	0.357638	0.4937	0.989013
PGS001656	WA FA in tract posterior thalamic radiation (L)	HP:0007663	Reduced visual acuity	5	-0.00113303	0.00092454	-1.22551	0.220506	0.401038	0.2144	0.989013
PGS001657	WA FA in tract posterior thalamic radiation (R)	HP:0007663	Reduced visual acuity	5	-0.00159185	0.000938153	-1.69679	0.0898678	0.459003	0.0944	0.989013
PGS001658	WA FA in tract superior longitudinal fasciculus (L)	HP:0007663	Reduced visual acuity	5	-0.000399972	0.000945274	-0.423128	0.67224	0.345298	0.6675	0.989013
PGS001659	WA FA in tract uncinate fasciculus (L)	HP:0007663	Reduced visual acuity	5	-0.00163245	0.000932307	-1.75098	0.0800795	0.466861	0.0783	0.989013
PGS001660	WA FA in tract uncinate fasciculus (R)	HP:0007663	Reduced visual acuity	5	-0.000987305	0.000941557	-1.04859	0.294475	0.384091	0.2949	0.989013
PGS001661	WA ICVF in tract acoustic radiation (L)	HP:0007663	Reduced visual acuity	5	-0.00054828	0.000942249	-0.581884	0.5607	0.352024	0.5463	0.989013
PGS001663	WA ICVF in tract anterior thalamic radiation (L)	HP:0007663	Reduced visual acuity	5	-0.00166475	0.00093161	-1.78696	0.074072	0.472215	0.0725	0.989013
PGS001664	WA ICVF in tract anterior thalamic radiation (R)	HP:0007663	Reduced visual acuity	5	-0.0017877	0.000936441	-1.90904	0.0563778	0.491186	0.0534	0.989013
PGS001666	WA ICVF in tract cingulate gyrus part of cingulum (R)	HP:0007663	Reduced visual acuity	5	-0.00100615	0.000926756	-1.08566	0.277738	0.387425	0.2747	0.989013
PGS001667	WA ICVF in tract corticospinal tract (L)	HP:0007663	Reduced visual acuity	5	0.000633929	0.000934678	0.678232	0.497691	0.357142	0.4971	0.989013
PGS001668	WA ICVF in tract corticospinal tract (R)	HP:0007663	Reduced visual acuity	5	0.000558051	0.000939096	0.594242	0.552407	0.352637	0.5565	0.989013
PGS001669	WA ICVF in tract forceps major	HP:0007663	Reduced visual acuity	5	0.000398857	0.000936453	0.425923	0.670203	0.345398	0.6698	0.989013
PGS001670	WA ICVF in tract forceps minor	HP:0007663	Reduced visual acuity	5	-0.000804313	0.000936415	-0.858929	0.390467	0.368848	0.3986	0.989013
PGS001671	WA ICVF in tract inferior fronto-occipital fasciculus (L)	HP:0007663	Reduced visual acuity	5	-0.000533885	0.000934264	-0.57145	0.567749	0.351517	0.5744	0.989013
PGS001672	WA ICVF in tract inferior fronto-occipital fasciculus (R)	HP:0007663	Reduced visual acuity	5	-0.00066476	0.000940401	-0.70689	0.479705	0.358815	0.4735	0.989013
PGS001675	WA ICVF in tract medial lemniscus (L)	HP:0007663	Reduced visual acuity	5	-0.00170286	0.000919775	-1.85139	0.064238	0.482072	0.0632	0.989013
PGS001676	WA ICVF in tract medial lemniscus (R)	HP:0007663	Reduced visual acuity	5	-0.00103345	0.000929347	-1.11202	0.266243	0.389864	0.2664	0.989013
PGS001677	WA ICVF in tract middle cerebellar peduncle	HP:0007663	Reduced visual acuity	5	-0.00105181	0.000931767	-1.12883	0.259082	0.391452	0.2562	0.989013
PGS001679	WA ICVF in tract parahippocampal part of cingulum (R)	HP:0007663	Reduced visual acuity	5	-0.000818819	0.000927191	-0.883118	0.377262	0.370624	0.3724	0.989013
PGS001681	WA ICVF in tract posterior thalamic radiation (R)	HP:0007663	Reduced visual acuity	5	-0.000657435	0.000938567	-0.700467	0.483705	0.358434	0.4862	0.989013
PGS001682	WA ICVF in tract superior longitudinal fasciculus (L)	HP:0007663	Reduced visual acuity	5	-0.000612077	0.00095146	-0.643303	0.52009	0.355196	0.5224	0.989013
PGS001684	WA ICVF in tract superior thalamic radiation (L)	HP:0007663	Reduced visual acuity	5	-0.00130132	0.000943257	-1.3796	0.16784	0.41794	0.1678	0.989013
PGS001685	WA ICVF in tract superior thalamic radiation (R)	HP:0007663	Reduced visual acuity	5	-0.00108859	0.000937073	-1.16169	0.245477	0.394622	0.2494	0.989013
PGS001686	WA ICVF in tract uncinate fasciculus (L)	HP:0007663	Reduced visual acuity	5	-0.00175812	0.000933234	-1.8839	0.0597016	0.487177	0.0599	0.989013
PGS001687	WA ICVF in tract uncinate fasciculus (R)	HP:0007663	Reduced visual acuity	5	-0.00163065	0.000933726	-1.74639	0.0808728	0.466187	0.0788	0.989013
PGS001689	WA ISOVF in tract acoustic radiation (R)	HP:0007663	Reduced visual acuity	5	-0.000430289	0.000940208	-0.457653	0.647244	0.34658	0.6447	0.989013
PGS001695	WA ISOVF in tract inferior longitudinal fasciculus (L)	HP:0007663	Reduced visual acuity	5	-0.00110978	0.000941409	-1.17885	0.238576	0.396313	0.2309	0.989013
PGS001697	WA ISOVF in tract posterior thalamic radiation (R)	HP:0007663	Reduced visual acuity	5	0.0012483	0.000941228	1.32624	0.184887	0.411862	0.1835	0.989013
PGS001699	WA ISOVF in tract superior longitudinal fasciculus (R)	HP:0007663	Reduced visual acuity	5	0.000481895	0.000950876	0.506791	0.612349	0.348578	0.6166	0.989013
PGS001700	WA ISOVF in tract superior thalamic radiation (L)	HP:0007663	Reduced visual acuity	5	0.00146934	0.000944976	1.5549	0.120104	0.439591	0.1179	0.989013
PGS001701	WA ISOVF in tract superior thalamic radiation (R)	HP:0007663	Reduced visual acuity	5	0.00137199	0.000944491	1.45263	0.14646	0.426647	0.1521	0.989013
PGS001702	WA ISOVF in tract uncinate fasciculus (L)	HP:0007663	Reduced visual acuity	5	0.000478684	0.000937047	0.510843	0.609508	0.348752	0.6186	0.989013
PGS001704	WA L1 in tract forceps minor	HP:0007663	Reduced visual acuity	5	0.000823927	0.000932395	0.883667	0.376966	0.370665	0.37	0.989013
PGS001705	WA L1 in tract inferior fronto-occipital fasciculus (L)	HP:0007663	Reduced visual acuity	5	0.000576174	0.000963862	0.597776	0.550046	0.352814	0.5409	0.989013
PGS001706	WA L1 in tract inferior fronto-occipital fasciculus (R)	HP:0007663	Reduced visual acuity	5	0.00184059	0.000930594	1.97787	0.0480595	0.502431	0.0492	0.989013
PGS001707	WA L1 in tract inferior longitudinal fasciculus (L)	HP:0007663	Reduced visual acuity	5	0.00161818	0.000952819	1.6983	0.089582	0.45922	0.0933	0.989013
PGS001708	WA L1 in tract inferior longitudinal fasciculus (R)	HP:0007663	Reduced visual acuity	5	0.00149108	0.000928419	1.60605	0.108397	0.446395	0.1114	0.989013
PGS001710	WA L1 in tract superior longitudinal fasciculus (R)	HP:0007663	Reduced visual acuity	5	0.000482834	0.000924588	0.522215	0.60157	0.349247	0.6077	0.989013
PGS001713	WA L1 in tract uncinate fasciculus (L)	HP:0007663	Reduced visual acuity	5	0.00152545	0.000939991	1.62283	0.104759	0.448675	0.1039	0.989013
PGS001714	WA L2 in tract acoustic radiation (R)	HP:0007663	Reduced visual acuity	5	-0.000916661	0.000953823	-0.961039	0.336631	0.376679	0.3327	0.989013
PGS001715	WA L2 in tract anterior thalamic radiation (L)	HP:0007663	Reduced visual acuity	5	0.00201661	0.000944223	2.13573	0.0328038	0.529716	0.0337	0.989013
PGS001716	WA L2 in tract anterior thalamic radiation (R)	HP:0007663	Reduced visual acuity	5	0.00108642	0.000951382	1.14194	0.253594	0.392705	0.2534	0.989013
PGS001717	WA L2 in tract cingulate gyrus part of cingulum (L)	HP:0007663	Reduced visual acuity	5	0.000886827	0.000935668	0.947801	0.343328	0.375614	0.3506	0.989013
PGS001718	WA L2 in tract cingulate gyrus part of cingulum (R)	HP:0007663	Reduced visual acuity	5	0.0012372	0.000928815	1.33202	0.18298	0.412509	0.1827	0.989013
PGS001719	WA L2 in tract forceps major	HP:0007663	Reduced visual acuity	5	0.000567969	0.000950882	0.597308	0.550359	0.352791	0.5601	0.989013
PGS001720	WA L2 in tract forceps minor	HP:0007663	Reduced visual acuity	5	0.000493153	0.000934602	0.527661	0.597784	0.349488	0.5976	0.989013
PGS001721	WA L2 in tract inferior fronto-occipital fasciculus (L)	HP:0007663	Reduced visual acuity	5	0.000939892	0.000947237	0.992246	0.321179	0.379247	0.3258	0.989013
PGS001723	WA L2 in tract inferior longitudinal fasciculus (L)	HP:0007663	Reduced visual acuity	5	0.00182382	0.000951538	1.91671	0.0553955	0.492419	0.0568	0.989013
PGS001724	WA L2 in tract inferior longitudinal fasciculus (R)	HP:0007663	Reduced visual acuity	5	0.000802055	0.000949152	0.845023	0.398183	0.36785	0.3986	0.989013
PGS001726	WA L2 in tract superior thalamic radiation (L)	HP:0007663	Reduced visual acuity	5	0.00102207	0.000946949	1.07933	0.28055	0.386847	0.2782	0.989013
PGS001728	WA L2 in tract uncinate fasciculus (R)	HP:0007663	Reduced visual acuity	5	0.000679238	0.000932678	0.728266	0.466523	0.360108	0.4799	0.989013
PGS001731	WA L3 in tract anterior thalamic radiation (R)	HP:0007663	Reduced visual acuity	5	0.00182913	0.000940306	1.94525	0.0518628	0.497053	0.0512	0.989013
PGS001732	WA L3 in tract cingulate gyrus part of cingulum (L)	HP:0007663	Reduced visual acuity	5	-0.000907853	0.000949378	-0.956261	0.339038	0.376293	0.3453	0.989013
PGS001734	WA L3 in tract forceps minor	HP:0007663	Reduced visual acuity	5	0.00105548	0.000942905	1.11939	0.263089	0.390557	0.2582	0.989013
PGS001735	WA L3 in tract inferior fronto-occipital fasciculus (L)	HP:0007663	Reduced visual acuity	5	0.0012925	0.000949497	1.36124	0.173566	0.415822	0.1761	0.989013
PGS001736	WA L3 in tract inferior fronto-occipital fasciculus (R)	HP:0007663	Reduced visual acuity	5	0.000450107	0.000946409	0.475594	0.634407	0.347286	0.6246	0.989013
PGS001737	WA L3 in tract inferior longitudinal fasciculus (L)	HP:0007663	Reduced visual acuity	5	0.00121552	0.000949743	1.27984	0.200727	0.40677	0.2084	0.989013
PGS001739	WA L3 in tract superior longitudinal fasciculus (L)	HP:0007663	Reduced visual acuity	5	0.000398635	0.000945541	0.421595	0.673359	0.345243	0.6737	0.989013
PGS001740	WA L3 in tract superior thalamic radiation (L)	HP:0007663	Reduced visual acuity	5	0.000643159	0.00095026	0.676824	0.498584	0.357061	0.4973	0.989013
PGS001741	WA L3 in tract superior thalamic radiation (R)	HP:0007663	Reduced visual acuity	5	0.0010455	0.000938506	1.11401	0.265389	0.390051	0.2637	0.989013
PGS001744	WA MD in tract acoustic radiation (R)	HP:0007663	Reduced visual acuity	5	0.000405101	0.000956276	0.423623	0.671879	0.345315	0.675	0.989013
PGS001745	WA MD in tract anterior thalamic radiation (L)	HP:0007663	Reduced visual acuity	5	0.00156847	0.000941639	1.66568	0.095909	0.454603	0.0925	0.989013
PGS001746	WA MD in tract cingulate gyrus part of cingulum (L)	HP:0007663	Reduced visual acuity	5	0.00118519	0.000944638	1.25465	0.209731	0.404081	0.2117	0.989013
PGS001748	WA MD in tract forceps major	HP:0007663	Reduced visual acuity	5	0.000537234	0.00094557	0.568158	0.569981	0.351359	0.561	0.989013
PGS001749	WA MD in tract forceps minor	HP:0007663	Reduced visual acuity	5	0.000986943	0.000929475	1.06183	0.288422	0.385268	0.296	0.989013
PGS001750	WA MD in tract inferior fronto-occipital fasciculus (L)	HP:0007663	Reduced visual acuity	5	0.000812914	0.00095762	0.848891	0.396028	0.368126	0.399	0.989013
PGS001751	WA MD in tract inferior fronto-occipital fasciculus (R)	HP:0007663	Reduced visual acuity	5	0.000620393	0.000934725	0.663717	0.506936	0.356321	0.5019	0.989013
PGS001752	WA MD in tract inferior longitudinal fasciculus (L)	HP:0007663	Reduced visual acuity	5	0.00177322	0.00095117	1.86425	0.0624107	0.484081	0.0611	0.989013
PGS001753	WA MD in tract inferior longitudinal fasciculus (R)	HP:0007663	Reduced visual acuity	5	0.000787076	0.000940092	0.837233	0.402546	0.367297	0.4026	0.989013
PGS001756	WA MD in tract superior thalamic radiation (R)	HP:0007663	Reduced visual acuity	5	0.00149877	0.000945096	1.58584	0.112909	0.443681	0.1156	0.989013
PGS001758	WA MD in tract uncinate fasciculus (R)	HP:0007663	Reduced visual acuity	5	0.000720946	0.000933676	0.772159	0.440098	0.362884	0.4479	0.989013
PGS001759	WA MO in tract forceps minor	HP:0007663	Reduced visual acuity	5	0.00158012	0.000951102	1.66135	0.0967749	0.453998	0.1025	0.989013
PGS001760	WA MO in tract medial lemniscus (R)	HP:0007663	Reduced visual acuity	5	0.00055152	0.000932474	0.591459	0.554269	0.352498	0.5475	0.989013
PGS001761	WA MO in tract middle cerebellar peduncle	HP:0007663	Reduced visual acuity	5	-0.000661818	0.000939044	-0.704778	0.481018	0.358689	0.4766	0.989013
PGS001762	WA MO in tract posterior thalamic radiation (L)	HP:0007663	Reduced visual acuity	5	-0.00121866	0.000956161	-1.27454	0.202599	0.406199	0.2049	0.989013
PGS001763	WA MO in tract posterior thalamic radiation (R)	HP:0007663	Reduced visual acuity	5	-0.000878179	0.000951372	-0.923067	0.356067	0.373664	0.3576	0.989013
PGS001765	WA MO in tract superior thalamic radiation (R)	HP:0007663	Reduced visual acuity	5	-0.00076126	0.000947041	-0.80383	0.421576	0.364987	0.4176	0.989013
PGS001767	WA OD in tract inferior longitudinal fasciculus (R)	HP:0007663	Reduced visual acuity	5	0.000415965	0.000952099	0.436893	0.662229	0.345797	0.6582	0.989013
PGS001769	WA OD in tract superior longitudinal fasciculus (L)	HP:0007663	Reduced visual acuity	5	0.00151446	0.000953562	1.58821	0.112372	0.443998	0.1118	0.989013
PGS001771	WA OD in tract superior thalamic radiation (R)	HP:0007663	Reduced visual acuity	5	0.00201293	0.000933244	2.15692	0.0311122	0.533537	0.0286	0.989013
PGS001772	ZEBRA antigen for Epstein-Barr Virus	HP:0007663	Reduced visual acuity	5	-0.000612965	0.00096071	-0.638033	0.523514	0.354911	0.5306	0.989013
PGS001784	Abdominal aortic aneurysm	HP:0007663	Reduced visual acuity	5	0.000571647	0.000930696	0.614214	0.539133	0.353654	0.5416	0.989013
PGS001785	Acute appendicitis	HP:0007663	Reduced visual acuity	5	-0.00158318	0.000923813	-1.71375	0.0867057	0.461436	0.0889	0.989013
PGS001786	Appendectomy	HP:0007663	Reduced visual acuity	5	-0.00117063	0.000933331	-1.25425	0.209875	0.404039	0.205	0.989013
PGS001788	Chronic obstructive pulmonary disease	HP:0007663	Reduced visual acuity	5	0.00144752	0.000942906	1.53517	0.124876	0.437026	0.1237	0.989013
PGS001790	Heart Failure	HP:0007663	Reduced visual acuity	5	0.00164618	0.000935588	1.75952	0.0786192	0.468122	0.0786	0.989013
PGS001791	Idiopathic pulmonary fibrosis	HP:0007663	Reduced visual acuity	5	0.00142383	0.000952918	1.49418	0.135263	0.4318	0.1381	0.989013
PGS001792	Primary open-angle glaucoma	HP:0007663	Reduced visual acuity	5	0.000656591	0.000921812	0.712284	0.476359	0.359137	0.4784	0.989013
PGS001800	Forced expiratory volume (FEV1)	HP:0007663	Reduced visual acuity	5	-0.000524268	0.000960835	-0.545637	0.585367	0.350301	0.5847	0.989013
PGS001801	FEV1/FVC ratio	HP:0007663	Reduced visual acuity	5	0.000404675	0.000962705	0.420352	0.674267	0.345199	0.6771	0.989013
PGS001810	Polycythemia vera	HP:0007663	Reduced visual acuity	5	0.0016228	0.000909258	1.78475	0.0744292	0.471884	0.0674	0.989013
PGS001852	Duodenitis	HP:0007663	Reduced visual acuity	5	0.000460661	0.000943818	0.488082	0.625537	0.347793	0.6331	0.989013
PGS001879	Ganglion and cyst of synovium, tendon, and bursa	HP:0007663	Reduced visual acuity	5	0.000501595	0.000928208	0.540391	0.588979	0.350061	0.584	0.989013
PGS001985	logMAR in round (left/right)	HP:0007663	Reduced visual acuity	5	-0.000728428	0.000950526	-0.766342	0.443549	0.362506	0.4468	0.989013
PGS002019	Benign neoplasm of colon	HP:0007663	Reduced visual acuity	5	-0.000427671	0.000966441	-0.442522	0.658152	0.346005	0.6581	0.989013
PGS002021	Benign neoplasm of uterus	HP:0007663	Reduced visual acuity	5	0.000481284	0.000949893	0.506671	0.612433	0.348573	0.6062	0.989013
PGS002022	Nontoxic multinodular goiter	HP:0007663	Reduced visual acuity	5	0.00134735	0.000935925	1.43959	0.150115	0.42506	0.1463	0.989013
PGS002029	Disorders of lipoid metabolism	HP:0007663	Reduced visual acuity	5	0.000676934	0.000921396	0.734683	0.462605	0.360504	0.4603	0.989013
PGS002031	Disorders of iron metabolism	HP:0007663	Reduced visual acuity	5	-0.000900589	0.000928509	-0.96993	0.33218	0.377402	0.2193	0.989013
PGS002032	Disorders of bilirubin excretion	HP:0007663	Reduced visual acuity	5	-0.000811602	0.00095481	-0.850014	0.395403	0.368206	0.4203	0.989013
PGS002033	Overweight, obesity and other hyperalimentation	HP:0007663	Reduced visual acuity	5	0.00127336	0.000936614	1.35953	0.174107	0.415626	0.1774	0.989013
PGS002034	Congenital deficiency of other clotting factors (including factor VII)	HP:0007663	Reduced visual acuity	5	-0.00100028	0.000938987	-1.06528	0.286859	0.385578	0.2537	0.989013
PGS002035	Dementias	HP:0007663	Reduced visual acuity	5	0.000544528	0.000974675	0.558677	0.576435	0.350908	0.6203	0.989013
PGS002039	Other peripheral nerve disorders	HP:0007663	Reduced visual acuity	5	-0.000506372	0.000929596	-0.544723	0.585995	0.350259	0.5905	0.989013
PGS002040	Retinal detachments and defects	HP:0007663	Reduced visual acuity	5	0.00094009	0.000931867	1.00882	0.313162	0.380645	0.3164	0.989013
PGS002041	Macular degeneration (senile) of retina NOS	HP:0007663	Reduced visual acuity	5	0.00104483	0.000933697	1.11903	0.263242	0.390523	0.27	0.989013
PGS002044	Cataract	HP:0007663	Reduced visual acuity	5	-0.000686957	0.000940291	-0.73058	0.465108	0.36025	0.4633	0.989013
PGS002045	Inflammation of the eye	HP:0007663	Reduced visual acuity	5	-0.000742896	0.000935254	-0.794326	0.427086	0.364347	0.4336	0.989013
PGS002046	Otosclerosis	HP:0007663	Reduced visual acuity	5	-0.00102784	0.000953632	-1.07782	0.281224	0.38671	0.2867	0.989013
PGS002049	Pulmonary heart disease	HP:0007663	Reduced visual acuity	5	-0.000504519	0.00093831	-0.537689	0.590842	0.349938	0.6001	0.989013
PGS002050	Atrial fibrillation and flutter	HP:0007663	Reduced visual acuity	5	0.000969522	0.000959455	1.01049	0.312363	0.380787	0.3098	0.989013
PGS002051	Congestive heart failure; nonhypertensive	HP:0007663	Reduced visual acuity	5	-0.00044266	0.000960327	-0.460947	0.644879	0.346707	0.6367	0.989013
PGS002052	Occlusion and stenosis of precerebral arteries	HP:0007663	Reduced visual acuity	5	0.000632786	0.000944604	0.669895	0.50299	0.356668	0.4986	0.989013
PGS002055	Peripheral vascular disease, unspecified	HP:0007663	Reduced visual acuity	5	0.00118487	0.00092818	1.27655	0.201887	0.406416	0.2038	0.989013
PGS002056	Phlebitis and thrombophlebitis	HP:0007663	Reduced visual acuity	5	-0.000638283	0.000924708	-0.690253	0.490103	0.357835	0.4921	0.989013
PGS002058	Hemorrhoids	HP:0007663	Reduced visual acuity	5	-0.00152637	0.000955433	-1.59756	0.110274	0.445251	0.1073	0.989013
PGS002059	Circulatory disease NEC	HP:0007663	Reduced visual acuity	5	-0.000716276	0.000930788	-0.769537	0.441652	0.362713	0.4402	0.989013
PGS002060	Nasal polyps	HP:0007663	Reduced visual acuity	5	0.00124095	0.000940147	1.31995	0.186979	0.411161	0.1891	0.989013
PGS002062	Chronic airway obstruction	HP:0007663	Reduced visual acuity	5	-0.000513003	0.000940419	-0.545504	0.585458	0.350295	0.592	0.989013
PGS002064	Appendiceal conditions	HP:0007663	Reduced visual acuity	5	-0.000797303	0.000941964	-0.846426	0.397401	0.36795	0.4004	0.989013
PGS002065	Inguinal hernia	HP:0007663	Reduced visual acuity	5	0.00142705	0.000947481	1.50615	0.132163	0.433312	0.129	0.989013
PGS002070	Anal and rectal polyp	HP:0007663	Reduced visual acuity	5	-0.000556476	0.000935749	-0.594685	0.552111	0.352659	0.5509	0.989013
PGS002071	Other chronic nonalcoholic liver disease	HP:0007663	Reduced visual acuity	5	-0.00101425	0.00094789	-1.07001	0.284725	0.386003	0.2908	0.989013
PGS002072	Cholelithiasis and cholecystitis	HP:0007663	Reduced visual acuity	5	-0.00159124	0.000934702	-1.70241	0.0888103	0.459807	0.0905	0.989013
PGS002073	Other biliary tract disease	HP:0007663	Reduced visual acuity	5	-0.000509792	0.000937534	-0.543758	0.586659	0.350215	0.5886	0.989013
PGS002074	Hematuria	HP:0007663	Reduced visual acuity	5	-0.00149514	0.000943571	-1.58455	0.113201	0.443509	0.114	0.989013
PGS002075	Urinary calculus	HP:0007663	Reduced visual acuity	5	-0.000956918	0.000936305	-1.02202	0.306878	0.381773	0.3015	0.989013
PGS002082	Lupus (localized and systemic)	HP:0007663	Reduced visual acuity	5	-0.000620437	0.000940133	-0.659945	0.509353	0.35611	0.5115	0.989013
PGS002084	Sarcoidosis	HP:0007663	Reduced visual acuity	5	0.000443167	0.000934873	0.47404	0.635515	0.347223	0.6267	0.989013
PGS002086	Diseases of hair and hair follicles	HP:0007663	Reduced visual acuity	5	-0.000931692	0.000957021	-0.973534	0.330387	0.377697	0.3202	0.989013
PGS002087	Sebaceous cyst	HP:0007663	Reduced visual acuity	5	-0.00101796	0.000968055	-1.05155	0.293114	0.384353	0.2846	0.989013
PGS002088	Rheumatoid arthritis	HP:0007663	Reduced visual acuity	5	-0.00105926	0.000945633	-1.12016	0.262757	0.39063	0.2698	0.989013
PGS002089	Ankylosing spondylitis	HP:0007663	Reduced visual acuity	5	0.000734477	0.000968569	0.758311	0.44834	0.36199	0.4014	0.989013
PGS002091	Polymyalgia Rheumatica	HP:0007663	Reduced visual acuity	5	-0.000476284	0.000932439	-0.510793	0.609543	0.348749	0.6166	0.989013
PGS002094	Osteoarthrosis	HP:0007663	Reduced visual acuity	5	0.000904435	0.000939419	0.96276	0.335766	0.376818	0.3299	0.989013
PGS002096	Abdominal pain	HP:0007663	Reduced visual acuity	5	0.0015812	0.000942764	1.6772	0.0936359	0.456223	0.0936	0.989013
PGS002097	Allergy/adverse effect of penicillin	HP:0007663	Reduced visual acuity	5	-0.00150095	0.00094147	-1.59427	0.11101	0.444808	0.1111	0.989013
PGS002099	Albumin	HP:0007663	Reduced visual acuity	5	0.00074378	0.000926631	0.802671	0.422246	0.364909	0.4209	0.989013
PGS002100	Ankle spacing width	HP:0007663	Reduced visual acuity	5	0.00180665	0.000934348	1.93359	0.0532826	0.495152	0.0552	0.989013
PGS002101	Apolipoprotein A	HP:0007663	Reduced visual acuity	5	-0.000647095	0.000958126	-0.675376	0.499503	0.356979	0.4966	0.989013
PGS002102	Apolipoprotein B	HP:0007663	Reduced visual acuity	5	0.000515411	0.000953912	0.540313	0.589032	0.350057	0.5927	0.989013
PGS002103	avMSE	HP:0007663	Reduced visual acuity	5	-0.000499097	0.000932229	-0.535381	0.592437	0.349834	0.5947	0.989013
PGS002104	Hearing difficulty/problems	HP:0007663	Reduced visual acuity	5	-0.000934823	0.000938275	-0.996321	0.319196	0.379588	0.3199	0.989013
PGS002106	Calcium	HP:0007663	Reduced visual acuity	5	0.000838287	0.000951502	0.881014	0.3784	0.370467	0.3765	0.989013
PGS002110	Skin colour	HP:0007663	Reduced visual acuity	5	-0.00140684	0.00095105	-1.47925	0.139207	0.429932	0.1348	0.989013
PGS002111	Ever depressed for a whole week	HP:0007663	Reduced visual acuity	5	-0.000731016	0.000950267	-0.769274	0.441807	0.362696	0.4466	0.989013
PGS002116	P duration	HP:0007663	Reduced visual acuity	5	-0.00119959	0.000956861	-1.25367	0.210086	0.403978	0.2117	0.989013
PGS002117	PP interval	HP:0007663	Reduced visual acuity	5	-0.00213193	0.000940094	-2.26778	0.0234324	0.554135	0.0249	0.989013
PGS002118	PQ interval	HP:0007663	Reduced visual acuity	5	-0.00196351	0.000936851	-2.09586	0.0362009	0.522628	0.0352	0.989013
PGS002121	RR interval	HP:0007663	Reduced visual acuity	5	-0.00194717	0.0009372	-2.07765	0.0378494	0.519435	0.0391	0.989013
PGS002122	Red blood cell (erythrocyte) distribution width	HP:0007663	Reduced visual acuity	5	0.000555691	0.000935641	0.593915	0.552626	0.35262	0.5551	0.989013
PGS002123	Red blood cell (erythrocyte) count	HP:0007663	Reduced visual acuity	5	0.00195122	0.000933459	2.09031	0.0366963	0.521653	0.035	0.989013
PGS002124	Ever addicted to any substance or behaviour	HP:0007663	Reduced visual acuity	5	0.00086584	0.000927044	0.933979	0.35041	0.374518	0.3552	0.989013
PGS002127	Age at first live birth	HP:0007663	Reduced visual acuity	5	-0.000630003	0.000935991	-0.673086	0.500958	0.356849	0.5046	0.989013
PGS002132	Falls in the last year	HP:0007663	Reduced visual acuity	5	-0.000399197	0.000945659	-0.422136	0.672964	0.345262	0.6735	0.989013
PGS002133	Body fat percentage	HP:0007663	Reduced visual acuity	5	0.00174513	0.000925024	1.88657	0.0593399	0.487602	0.064	0.989013
PGS002136	Recent feelings of foreboding	HP:0007663	Reduced visual acuity	5	-0.000701822	0.000933517	-0.751804	0.452244	0.361576	0.4629	0.989013
PGS002140	Wears glasses or contact lenses	HP:0007663	Reduced visual acuity	5	-0.000482396	0.000953717	-0.505806	0.61304	0.348536	0.6106	0.989013
PGS002141	Haematocrit percentage	HP:0007663	Reduced visual acuity	5	0.00148273	0.000929617	1.59499	0.110849	0.444905	0.1145	0.989013
PGS002142	Haemoglobin concentration	HP:0007663	Reduced visual acuity	5	0.000994467	0.00092879	1.07071	0.284408	0.386066	0.289	0.989013
PGS002143	Hand grip strength (mean of both)	HP:0007663	Reduced visual acuity	5	-0.000969264	0.000938619	-1.03265	0.301874	0.382694	0.298	0.989013
PGS002145	Headaches for 3+ months	HP:0007663	Reduced visual acuity	5	-0.000749449	0.000930665	-0.805283	0.420737	0.365086	0.4178	0.989013
PGS002146	Standing height	HP:0007663	Reduced visual acuity	5	0.000645658	0.000933081	0.691964	0.489028	0.357935	0.4908	0.989013
PGS002148	Average total household income before tax	HP:0007663	Reduced visual acuity	5	-0.000467443	0.00093892	-0.497852	0.618634	0.348199	0.6175	0.989013
PGS002152	Alcohol intake frequency	HP:0007663	Reduced visual acuity	5	0.000745824	0.000943974	0.79009	0.429555	0.364064	0.4271	0.989013
PGS002153	General happiness with own health	HP:0007663	Reduced visual acuity	5	0.000430118	0.000941	0.457086	0.647651	0.346558	0.6525	0.989013
PGS002154	General happiness	HP:0007663	Reduced visual acuity	5	-0.000424892	0.000929909	-0.456918	0.647772	0.346551	0.6508	0.989013
PGS002155	Ease of skin tanning	HP:0007663	Reduced visual acuity	5	0.00128964	0.000939823	1.37222	0.170125	0.417085	0.1707	0.989013
PGS002156	Age first had sexual intercourse	HP:0007663	Reduced visual acuity	5	-0.00056591	0.000936303	-0.604409	0.54563	0.35315	0.5474	0.989013
PGS002158	Alanine aminotransferase	HP:0007663	Reduced visual acuity	5	0.000750375	0.000929878	0.80696	0.41977	0.3652	0.4292	0.989013
PGS002159	Aspartate aminotransferase	HP:0007663	Reduced visual acuity	5	0.0012721	0.000936535	1.35831	0.174496	0.415486	0.1704	0.989013
PGS002160	Total bilirubin	HP:0007663	Reduced visual acuity	5	-0.000774583	0.000949203	-0.816034	0.414563	0.36582	0.4206	0.989013
PGS002163	Creatinine	HP:0007663	Reduced visual acuity	5	0.00139175	0.000954697	1.45779	0.145031	0.427279	0.1462	0.989013
PGS002167	Eosinophil percentage	HP:0007663	Reduced visual acuity	5	-0.00055671	0.000947983	-0.587258	0.557086	0.352289	0.5545	0.989013
PGS002169	Whole body fat mass	HP:0007663	Reduced visual acuity	5	0.00124448	0.00091895	1.35424	0.175789	0.415021	0.1723	0.989013
PGS002173	Heel bone mineral density (BMD)	HP:0007663	Reduced visual acuity	5	0.000812716	0.000973433	0.834897	0.40386	0.367133	0.3994	0.989013
PGS002174	Heel Broadband ultrasound attenuation, direct entry	HP:0007663	Reduced visual acuity	5	0.00103039	0.000973823	1.05809	0.290123	0.384934	0.2933	0.989013
PGS002175	Speed of sound through heel	HP:0007663	Reduced visual acuity	5	0.000654987	0.000964181	0.679319	0.497002	0.357204	0.4992	0.989013
PGS002176	Hip circumference	HP:0007663	Reduced visual acuity	5	0.000839179	0.000929655	0.902678	0.366789	0.372096	0.368	0.989013
PGS002178	IGF-1	HP:0007663	Reduced visual acuity	5	-0.000468684	0.000934276	-0.501655	0.615957	0.348359	0.6184	0.989013
PGS002179	Impedance of whole body	HP:0007663	Reduced visual acuity	5	0.000840047	0.000922466	0.910654	0.362571	0.372705	0.3711	0.989013
PGS002181	Lipoprotein A	HP:0007663	Reduced visual acuity	5	-0.00109776	0.000942509	-1.16472	0.244251	0.394918	0.2513	0.989013
PGS002185	Microalbumin in urine	HP:0007663	Reduced visual acuity	5	-0.000861278	0.000956451	-0.900493	0.367949	0.37193	0.3741	0.989013
PGS002187	Neutrophil count	HP:0007663	Reduced visual acuity	5	0.000756595	0.000922525	0.820135	0.412222	0.366103	0.4094	0.989013
PGS002188	Platelet crit	HP:0007663	Reduced visual acuity	5	0.000512875	0.000944424	0.543055	0.587143	0.350183	0.5894	0.989013
PGS002189	Mean platelet (thrombocyte) volume	HP:0007663	Reduced visual acuity	5	0.000679745	0.000940838	0.722489	0.470066	0.359755	0.4648	0.989013
PGS002190	Platelet distribution width	HP:0007663	Reduced visual acuity	5	0.000485986	0.000933412	0.520655	0.602656	0.349178	0.6072	0.989013
PGS002193	Pulse rate, automated reading	HP:0007663	Reduced visual acuity	5	0.00087596	0.000921833	0.950237	0.342089	0.375809	0.3428	0.989013
PGS002194	Reticulocyte count	HP:0007663	Reduced visual acuity	5	0.000825179	0.000932466	0.884943	0.376277	0.37076	0.3843	0.989013
PGS002195	Sex hormone binding globulin (SHBG)	HP:0007663	Reduced visual acuity	5	-0.00100596	0.000952412	-1.05623	0.290973	0.384768	0.2874	0.989013
PGS002196	Sleep duration	HP:0007663	Reduced visual acuity	5	0.00170257	0.000944332	1.80293	0.0715263	0.474626	0.0744	0.989013
PGS002198	Urea	HP:0007663	Reduced visual acuity	5	0.00075823	0.000957254	0.792089	0.428388	0.364197	0.433	0.989013
PGS002199	Ventricular rate	HP:0007663	Reduced visual acuity	5	0.00151298	0.00094426	1.60229	0.109225	0.445888	0.1057	0.989013
PGS002201	Waist circumference	HP:0007663	Reduced visual acuity	5	0.000383965	0.000915952	0.419198	0.67511	0.345158	0.6758	0.989013
PGS002203	Lymphocyte percentage	HP:0007663	Reduced visual acuity	5	-0.000584302	0.000919504	-0.635454	0.525194	0.354773	0.5162	0.989013
PGS002205	Testosterone (male only)	HP:0007663	Reduced visual acuity	5	0.000958332	0.000951477	1.0072	0.313939	0.380507	0.311	0.989013
PGS002206	Mean corpuscular haemoglobin	HP:0007663	Reduced visual acuity	5	-0.0013798	0.000939812	-1.46817	0.142191	0.428558	0.1412	0.989013
PGS002207	Mean corpuscular volume	HP:0007663	Reduced visual acuity	5	-0.000885146	0.000936111	-0.945557	0.344471	0.375435	0.3457	0.989013
PGS002208	Monocyte percentage	HP:0007663	Reduced visual acuity	5	-0.00185103	0.000943304	-1.96229	0.0498461	0.499851	0.0484	0.989013
PGS002209	Morning/evening person (chronotype)	HP:0007663	Reduced visual acuity	5	-0.000519979	0.000941686	-0.552178	0.580878	0.350604	0.578	0.989013
PGS002210	Use of sun/uv protection	HP:0007663	Reduced visual acuity	5	0.00137663	0.000933135	1.47527	0.140273	0.429437	0.1441	0.989013
PGS002213	Neuroticism score	HP:0007663	Reduced visual acuity	5	0.00136089	0.000943292	1.4427	0.149236	0.425437	0.152	0.989013
PGS002214	Neutrophil percentage	HP:0007663	Reduced visual acuity	5	0.000501791	0.000921858	0.544326	0.586269	0.350241	0.5843	0.989013
PGS002216	Phosphate	HP:0007663	Reduced visual acuity	5	-0.000503842	0.000944349	-0.533534	0.593714	0.349751	0.594	0.989013
PGS002218	Overall health rating	HP:0007663	Reduced visual acuity	5	0.00112977	0.000931835	1.21242	0.225474	0.399694	0.2224	0.989013
PGS002219	Total protein	HP:0007663	Reduced visual acuity	5	0.00113179	0.000930929	1.21576	0.224197	0.400036	0.2206	0.989013
PGS002221	Mean reticulocyte volume	HP:0007663	Reduced visual acuity	5	-0.000699213	0.00094672	-0.738564	0.460245	0.360745	0.461	0.989013
PGS002222	Ever contemplated self-harm / Recent thoughts of suicide or self-harm	HP:0007663	Reduced visual acuity	5	0.000817824	0.000945059	0.865368	0.386925	0.369316	0.392	0.989013
PGS002223	Sensitive stomach	HP:0007663	Reduced visual acuity	5	0.000535618	0.000920848	0.581657	0.560853	0.352013	0.565	0.989013
PGS002224	Sitting height	HP:0007663	Reduced visual acuity	5	0.00101347	0.000947622	1.06948	0.284961	0.385956	0.2912	0.989013
PGS002225	Snoring	HP:0007663	Reduced visual acuity	5	-0.000849512	0.000929665	-0.913784	0.360924	0.372946	0.3607	0.989013
PGS002226	Sodium in urine	HP:0007663	Reduced visual acuity	5	-0.000906393	0.000936675	-0.967671	0.333307	0.377218	0.3351	0.989013
PGS002227	Mean sphered cell volume	HP:0007663	Reduced visual acuity	5	-0.00102046	0.000937121	-1.08893	0.276295	0.387724	0.2767	0.989013
PGS002229	Urate	HP:0007663	Reduced visual acuity	5	-0.000728199	0.000948825	-0.767474	0.442876	0.36258	0.4475	0.989013
PGS002231	Qualifications (years of education)	HP:0007663	Reduced visual acuity	5	-0.00136948	0.000933173	-1.46755	0.142358	0.428481	0.1375	0.989013
PGS002232	Stool Frequency	HP:0007663	Reduced visual acuity	5	-0.00096496	0.000932791	-1.03449	0.301014	0.382854	0.3099	0.989013
PGS002236	Ascending aorta diameter (MRI-derived)	HP:0007663	Reduced visual acuity	5	0.000988371	0.00094921	1.04126	0.297863	0.383446	0.2999	0.989013
PGS002237	Chronic Kidney Disease (stage 3 or greater)	HP:0007663	Reduced visual acuity	5	0.00161883	0.000960302	1.68575	0.0919754	0.457433	0.0951	0.989013
PGS002242	Breast cancer	HP:0007663	Reduced visual acuity	5	0.000401506	0.000944194	0.425237	0.670703	0.345373	0.6767	0.989013
PGS002245	Liver fat (MRI-derived)	HP:0007663	Reduced visual acuity	5	-0.000850029	0.000935317	-0.908814	0.363541	0.372564	0.3566	0.989013
PGS002254	Physical activity (self-reported)	HP:0007663	Reduced visual acuity	5	0.00112022	0.000947368	1.18246	0.237143	0.396672	0.2456	0.989013
PGS002255	Physical activity (measured)	HP:0007663	Reduced visual acuity	5	-0.00157929	0.000949869	-1.66264	0.0965167	0.454178	0.099	0.989013
PGS002256	Gestational diabetes mellitus in early pregnancy	HP:0007663	Reduced visual acuity	5	-0.000549481	0.00093416	-0.588208	0.556449	0.352336	0.5932	0.989013
PGS002264	Pancreatic ductal adenocarcinoma	HP:0007663	Reduced visual acuity	5	-0.000471001	0.000936403	-0.502989	0.615019	0.348416	0.5967	0.989013
PGS002266	Nonsyndromic cleft lip with or without cleft palate	HP:0007663	Reduced visual acuity	5	0.000535042	0.000932658	0.573674	0.566243	0.351624	0.5593	0.989013
PGS002267	Ascending thoracic aortic diameter	HP:0007663	Reduced visual acuity	5	-0.000973961	0.000945973	-1.02959	0.303309	0.382428	0.2995	0.989013
PGS002269	Age-related macular degeneration	HP:0007663	Reduced visual acuity	5	0.000775172	0.000937216	0.827101	0.408263	0.366587	0.412	0.989013
PGS002273	COVID-19 infection	HP:0007663	Reduced visual acuity	5	0.00105996	0.000946765	1.11956	0.263014	0.390573	0.256	0.989013
PGS002276	QTc duration	HP:0007663	Reduced visual acuity	5	0.00106349	0.000932401	1.1406	0.254153	0.392576	0.259	0.989013
PGS002278	Supranormal left ventricular ejection fraction	HP:0007663	Reduced visual acuity	5	0.0015066	0.000929844	1.62027	0.105308	0.448325	0.1081	0.989013
PGS002282	Nonalcoholic fatty liver disease	HP:0007663	Reduced visual acuity	5	0.0010536	0.000930103	1.13277	0.257424	0.391827	0.2559	0.989013
PGS002288	Pelvic organ prolapse	HP:0007663	Reduced visual acuity	5	0.000441846	0.000927434	0.476417	0.633821	0.347319	0.6279	0.989013
PGS002290	Uric acid level	HP:0007663	Reduced visual acuity	5	-0.0015366	0.000956983	-1.60567	0.10848	0.446344	0.1042	0.989013
PGS002291	Nasopharyngeal carcinoma	HP:0007663	Reduced visual acuity	5	0.00100406	0.000947142	1.0601	0.289209	0.385114	0.2923	0.989013
PGS002292	Keratoconus	HP:0007663	Reduced visual acuity	5	0.00106291	0.000940406	1.13026	0.25848	0.391588	0.2611	0.989013
PGS002295	Insulin growth-like factor-1 level	HP:0007663	Reduced visual acuity	5	0.00040943	0.000943801	0.433809	0.664466	0.345684	0.6661	0.989013
PGS002298	Esophageal cancer	HP:0007663	Reduced visual acuity	5	-0.0010721	0.000919338	-1.16617	0.243665	0.39506	0.2435	0.989013
PGS002299	Gastric cancer	HP:0007663	Reduced visual acuity	5	0.00149964	0.000934915	1.60404	0.10884	0.446123	0.1052	0.989013
PGS002304	Follicular lymphoma	HP:0007663	Reduced visual acuity	5	-0.00108422	0.000957839	-1.13194	0.257775	0.391747	0.2579	0.989013
PGS002309	Number of children ever born	HP:0007663	Reduced visual acuity	5	0.000641244	0.000928875	0.690344	0.490045	0.35784	0.485	0.989013
PGS002312	Autoimmune disease	HP:0007663	Reduced visual acuity	5	-0.00122326	0.000937333	-1.30504	0.192006	0.409513	0.1911	0.989013
PGS002314	Balding Type 1	HP:0007663	Reduced visual acuity	5	-0.000924377	0.000936226	-0.987344	0.323575	0.378838	0.321	0.989013
PGS002315	Bone Mineral Density	HP:0007663	Reduced visual acuity	5	0.000654984	0.00095748	0.68407	0.493998	0.357477	0.4902	0.989013
PGS002316	Cardiovascular disease	HP:0007663	Reduced visual acuity	5	0.00222927	0.000935229	2.38367	0.0172196	0.57676	0.016	0.989013
PGS002319	College education	HP:0007663	Reduced visual acuity	5	-0.000419915	0.000929664	-0.451684	0.651538	0.346351	0.65	0.989013
PGS002320	Dermatologic diseases	HP:0007663	Reduced visual acuity	5	-0.0011802	0.000940006	-1.25553	0.209412	0.404174	0.2091	0.989013
PGS002321	Diabetes (any type)	HP:0007663	Reduced visual acuity	5	0.00152846	0.000931493	1.64087	0.100958	0.451152	0.0984	0.989013
PGS002323	Eczema	HP:0007663	Reduced visual acuity	5	0.00070063	0.00095714	0.732004	0.464239	0.360338	0.4621	0.989013
PGS002324	Endocrine and diabetes diseases	HP:0007663	Reduced visual acuity	5	0.00194318	0.000937861	2.07193	0.0383805	0.518438	0.0387	0.989013
PGS002325	Eosinophil count	HP:0007663	Reduced visual acuity	5	0.000560537	0.000944002	0.593788	0.552711	0.352614	0.5564	0.989013
PGS002327	Forced Vital Capacity	HP:0007663	Reduced visual acuity	5	0.000773265	0.000948155	0.815547	0.414841	0.365787	0.4148	0.989013
PGS002330	Hair Color	HP:0007663	Reduced visual acuity	5	0.000716913	0.000950845	0.753975	0.450939	0.361714	0.45	0.989013
PGS002331	HbA1c	HP:0007663	Reduced visual acuity	5	0.00111316	0.0009239	1.20485	0.228381	0.398923	0.2338	0.989013
PGS002333	High Light Scatter Reticulocyte Count	HP:0007663	Reduced visual acuity	5	0.00076123	0.000931792	0.816952	0.414038	0.365883	0.4128	0.989013
PGS002334	High cholesterol	HP:0007663	Reduced visual acuity	5	0.0011459	0.000928461	1.23419	0.217255	0.401937	0.217	0.989013
PGS002336	Hypothyroidism	HP:0007663	Reduced visual acuity	5	-0.00050473	0.000946478	-0.533271	0.593896	0.349739	0.5924	0.989013
PGS002338	Lymphocyte Count	HP:0007663	Reduced visual acuity	5	0.000653991	0.000945051	0.692016	0.488995	0.357938	0.4816	0.989013
PGS002340	Mean Platelet Volume	HP:0007663	Reduced visual acuity	5	0.000769844	0.000946426	0.813422	0.416058	0.365641	0.4187	0.989013
PGS002341	Monocyte Count	HP:0007663	Reduced visual acuity	5	-0.000988827	0.00094925	-1.04169	0.297661	0.383484	0.3001	0.989013
PGS002342	Neuroticism	HP:0007663	Reduced visual acuity	5	0.00108216	0.000939604	1.15172	0.249551	0.39365	0.2524	0.989013
PGS002343	Platelet count	HP:0007663	Reduced visual acuity	5	0.000493169	0.000931288	0.529556	0.59647	0.349572	0.5953	0.989013
PGS002344	Psoriasis	HP:0007663	Reduced visual acuity	5	-0.00114135	0.000941644	-1.21208	0.225603	0.399659	0.2025	0.989013
PGS002345	Red Blood Cell Count	HP:0007663	Reduced visual acuity	5	0.00166088	0.000946531	1.75471	0.0794391	0.467411	0.0797	0.989013
PGS002346	Red Blood Cell Distribution Width	HP:0007663	Reduced visual acuity	5	0.000735908	0.000938198	0.784385	0.432893	0.363686	0.4323	0.989013
PGS002350	Tanning	HP:0007663	Reduced visual acuity	5	-0.000877765	0.000952228	-0.921801	0.356726	0.373566	0.3638	0.989013
PGS002351	Thyroid (self-reported conditions)	HP:0007663	Reduced visual acuity	5	-0.000542156	0.000938209	-0.577863	0.563412	0.351827	0.5554	0.989013
PGS002725	Ischemic stroke	HP:0007663	Reduced visual acuity	5	-0.00141246	0.000941525	-1.50019	0.133699	0.432558	0.1297	0.989013
PGS002726	Multiple sclerosis	HP:0007663	Reduced visual acuity	5	0.00102926	0.000938258	1.09699	0.272758	0.388466	0.2669	0.989013
PGS002730	LDL lowering in response to statin	HP:0007663	Reduced visual acuity	5	0.00164661	0.000936934	1.75745	0.0789712	0.467816	0.0849	0.989013
PGS002732	Chronic elevation of alanine aminotransferase	HP:0007663	Reduced visual acuity	5	0.00117442	0.000916134	1.28193	0.199992	0.406995	0.1825	0.989013
PGS002737	Endometrial cancer	HP:0007663	Reduced visual acuity	5	0.000568373	0.000948785	0.599053	0.549195	0.352879	0.5488	0.989013
PGS002749	Total knee replacement	HP:0007663	Reduced visual acuity	5	0.00204379	0.000924611	2.21043	0.0271704	0.543352	0.0279	0.989013
PGS002750	Total hip replacement	HP:0007663	Reduced visual acuity	5	0.000904394	0.000941263	0.96083	0.336736	0.376662	0.3437	0.989013
PGS002753	Alzheimer's disease	HP:0007663	Reduced visual acuity	5	-0.000526776	0.000949975	-0.554515	0.579279	0.350713	0.573	0.989013
PGS002755	Atopic dermatitis	HP:0007663	Reduced visual acuity	5	0.000560455	0.000964602	0.581022	0.561281	0.351982	0.559	0.989013
PGS002759	Depression	HP:0007663	Reduced visual acuity	5	-0.000588943	0.00093205	-0.631879	0.527527	0.354582	0.5339	0.989013
PGS002761	Glaucoma	HP:0007663	Reduced visual acuity	5	0.00135959	0.000933199	1.45692	0.145272	0.427172	0.1464	0.989013
PGS002762	Gout	HP:0007663	Reduced visual acuity	5	-0.00133681	0.000935712	-1.42866	0.153235	0.423739	0.1485	0.989013
PGS002763	Hip osteoarthritis	HP:0007663	Reduced visual acuity	5	0.000645502	0.000940326	0.686466	0.492486	0.357615	0.5088	0.989013
PGS002764	Hypercholesterolemia	HP:0007663	Reduced visual acuity	5	0.000570503	0.000942356	0.605401	0.544971	0.353201	0.5411	0.989013
PGS002767	Knee osteoarthritis	HP:0007663	Reduced visual acuity	5	0.00112392	0.000931646	1.20639	0.22779	0.399079	0.2299	0.989013
PGS002768	Osteoporosis	HP:0007663	Reduced visual acuity	5	-0.00067539	0.000972252	-0.694665	0.487333	0.358093	0.4802	0.989013
PGS002769	Seropositive rheumatoid arthritis	HP:0007663	Reduced visual acuity	5	0.00148545	0.000946806	1.5689	0.116805	0.441432	0.1128	0.989013
PGS002770	Stroke	HP:0007663	Reduced visual acuity	5	0.00122427	0.000951233	1.28704	0.198208	0.407548	0.2005	0.989013
PGS002774	Incident atrial fibrillation	HP:0007663	Reduced visual acuity	5	0.00119484	0.000958528	1.24654	0.21269	0.403227	0.2112	0.989013
PGS002778	Incident hypertension	HP:0007663	Reduced visual acuity	5	0.00194795	0.000936226	2.08064	0.0375744	0.519958	0.0359	0.989013
PGS002780	Incident type 2 diabetes	HP:0007663	Reduced visual acuity	5	0.00103012	0.000948951	1.08554	0.277794	0.387413	0.2757	0.989013
PGS002782	nonHDL Cholesterol	HP:0007663	Reduced visual acuity	5	0.000482783	0.000924069	0.522453	0.601404	0.349257	0.5989	0.989013
PGS002786	Bipolar disorder	HP:0007663	Reduced visual acuity	5	-0.0011598	0.00096799	-1.19816	0.230976	0.398246	0.2314	0.989013
PGS002787	Type 1 bipolar disorder	HP:0007663	Reduced visual acuity	5	-0.001627	0.000955777	-1.70228	0.0888343	0.459788	0.0884	0.989013
PGS002788	Type 2 bipolar disorder	HP:0007663	Reduced visual acuity	5	-0.00205084	0.000947003	-2.16561	0.0304404	0.535114	0.0296	0.989013
PGS002790	Autism spectrum disorder	HP:0007663	Reduced visual acuity	5	-0.000399691	0.000946514	-0.422277	0.672861	0.345267	0.6693	0.989013
PGS002812	Gluteofemoral adipose tissue volumes adjusted for BMI and height	HP:0007663	Reduced visual acuity	5	0.000798867	0.000960129	0.832042	0.405469	0.366932	0.4091	0.989013
PGS002813	Visceral adipose tissue volumes adjusted for BMI and height	HP:0007663	Reduced visual acuity	5	0.00155433	0.000943115	1.64808	0.0994692	0.452149	0.1041	0.989013
PGS002823	Age at Menopause	HP:0007663	Reduced visual acuity	5	-0.000753579	0.000943533	-0.798678	0.424557	0.364639	0.4201	0.989013
PGS002853	BMI	HP:0007663	Reduced visual acuity	5	0.000691053	0.000914578	0.755598	0.449965	0.361817	0.4507	0.989013
PGS002867	C-reactive Protein	HP:0007663	Reduced visual acuity	5	0.00120978	0.000953448	1.26884	0.204622	0.40559	0.2002	0.989013
PGS002892	Diastolic Blood Pressure	HP:0007663	Reduced visual acuity	5	0.000718968	0.000940839	0.764178	0.444838	0.362367	0.448	0.989013
PGS002922	Estradiol	HP:0007663	Reduced visual acuity	5	-0.00109538	0.000963456	-1.13693	0.255683	0.392224	0.2467	0.989013
PGS002932	Fasting Plasma Glucose	HP:0007663	Reduced visual acuity	5	0.00104503	0.000942221	1.10911	0.267495	0.389592	0.2668	0.989013
PGS002937	Glucose	HP:0007663	Reduced visual acuity	5	0.000767881	0.00095098	0.807463	0.419481	0.365234	0.4171	0.989013
PGS002957	HDL	HP:0007663	Reduced visual acuity	5	-0.000607643	0.000939271	-0.64693	0.51774	0.355393	0.5253	0.989013
PGS002972	Height	HP:0007663	Reduced visual acuity	5	0.00177283	0.000962057	1.84275	0.0654901	0.480731	0.0651	0.989013
PGS002997	Hypertension	HP:0007663	Reduced visual acuity	5	0.000884866	0.00094302	0.938332	0.34817	0.374861	0.3571	0.989013
PGS003043	Polyunsatturated Fatty Acids	HP:0007663	Reduced visual acuity	5	0.00117049	0.000942783	1.24152	0.214536	0.402701	0.215	0.989013
PGS003072	Systolic Blood Pressure	HP:0007663	Reduced visual acuity	5	0.000817963	0.000938294	0.871756	0.38343	0.369784	0.3782	0.989013
PGS003092	Type 2 Diabetes	HP:0007663	Reduced visual acuity	5	0.00160556	0.000922687	1.74009	0.0819724	0.465264	0.0795	0.989013
PGS003133	Thinness	HP:0007663	Reduced visual acuity	5	-0.000870396	0.000976599	-0.891252	0.372885	0.371232	0.3639	0.989013
PGS003137	Total Cholesterol	HP:0007663	Reduced visual acuity	5	0.000509458	0.000936974	0.543727	0.586681	0.350213	0.5833	0.989013
PGS003147	Triglycerides	HP:0007663	Reduced visual acuity	5	-0.000521826	0.000924969	-0.564156	0.572702	0.351168	0.5752	0.989013
PGS003162	Vitamin B12	HP:0007663	Reduced visual acuity	5	-0.000598544	0.000954054	-0.627369	0.530478	0.354343	0.5053	0.989013
PGS003177	Vitamin D	HP:0007663	Reduced visual acuity	5	-0.00160281	0.000979438	-1.63646	0.101876	0.450544	0.1011	0.989013
PGS003227	estimated glomerular filtration rate	HP:0007663	Reduced visual acuity	5	-0.00074714	0.000936803	-0.797542	0.425217	0.364563	0.4194	0.989013
PGS003242	Creatine	HP:0007663	Reduced visual acuity	5	0.00098356	0.00095057	1.0347	0.300912	0.382873	0.2979	0.989013
PGS003268	estimated glomerular filtration rate (Creatine)	HP:0007663	Reduced visual acuity	5	0.000566418	0.000949686	0.596427	0.550947	0.352746	0.5581	0.989013
PGS003282	Cystatin C	HP:0007663	Reduced visual acuity	5	0.00071457	0.000948727	0.753188	0.451412	0.361664	0.4566	0.989013
PGS003322	Insomnia	HP:0007663	Reduced visual acuity	5	-0.000605772	0.000944574	-0.641318	0.521378	0.355089	0.5152	0.989013
PGS003361	Age of smoking initiation	HP:0007663	Reduced visual acuity	5	0.000755817	0.000955361	0.791132	0.428946	0.364134	0.4253	0.989013
PGS003373	Drinks per week	HP:0007663	Reduced visual acuity	5	0.00139485	0.000948472	1.47063	0.141525	0.428862	0.1483	0.989013
PGS003382	Skin cutaneous melanoma	HP:0007663	Reduced visual acuity	5	0.000905899	0.00094997	0.953608	0.34038	0.376079	0.3438	0.989013
PGS003383	Prostate adenocarcinoma	HP:0007663	Reduced visual acuity	5	0.000881203	0.000946902	0.930617	0.352147	0.374254	0.3468	0.989013
PGS003387	Esophageal adenocarcinoma or Barrett‚Äôs esophagus	HP:0007663	Reduced visual acuity	5	-0.000492674	0.000934428	-0.527247	0.598072	0.349469	0.6063	0.989013
PGS003388	Esophageal adenocarcinoma	HP:0007663	Reduced visual acuity	5	-0.000538574	0.000928142	-0.580271	0.561787	0.351945	0.5628	0.989013
PGS003389	Cervical cancer	HP:0007663	Reduced visual acuity	5	-0.00137019	0.00093644	-1.46319	0.143547	0.427943	0.1492	0.989013
PGS003392	Lung squamous cell carcinoma	HP:0007663	Reduced visual acuity	5	0.000956986	0.000950634	1.00668	0.31419	0.380463	0.3101	0.989013
PGS000716	Early life body size	HP:0001792	Small nail	5	0.00017809	0.000912352	0.195199	0.845254	0.426704	0.8507	0.989025
PGS000967	Coxarthrosis [arthrosis of hip] (time-to-event)	HP:0001792	Small nail	5	0.000193941	0.000949735	0.204205	0.838211	0.426855	0.8491	0.989025
PGS001074	Types of physical activity in last 4 weeks (other exercises)	HP:0001792	Small nail	5	0.000187184	0.000942388	0.198627	0.842571	0.426761	0.849	0.989025
PGS001153	Folic acid or folate (Vitamin B9)	HP:0001792	Small nail	5	-0.000179935	0.000938745	-0.191676	0.848013	0.426646	0.8506	0.989025
PGS001373	Age started wearing glasses or contact lenses	HP:0001792	Small nail	5	0.000182086	0.000935826	0.194573	0.845744	0.426694	0.8524	0.989025
PGS001479	Mean ICVF in retrolenticular part of internal capsule on FA skeleton (R)	HP:0001792	Small nail	5	-0.000178232	0.000944781	-0.188649	0.850384	0.426598	0.8524	0.989025
PGS001485	Mean ICVF in superior corona radiata on FA skeleton (R)	HP:0001792	Small nail	5	-0.00017058	0.000929043	-0.183608	0.854336	0.426519	0.8477	0.989025
PGS002102	Apolipoprotein B	HP:0001792	Small nail	5	-0.00018317	0.000953545	-0.192093	0.847686	0.426653	0.8488	0.989025
PGS003242	Creatine	HP:0001792	Small nail	5	0.000177161	0.000950362	0.186414	0.852136	0.426563	0.8522	0.989025
PGS002143	Hand grip strength (mean of both)	HP:0025238	Foot pain	6	-0.000342225	0.00102957	-0.332398	0.739618	0.0766293	0.7364	0.989027
PGS000093	Hemoglobin concentration	HP:0002194	Delayed gross motor development	30	0.000121913	0.00229123	0.0532087	0.95757	0.0826304	0.9552	0.98903
PGS000220	C-C motif chemokine 20 (CCL20) serum levels	HP:0002194	Delayed gross motor development	30	0.000150418	0.00234811	0.0640592	0.948928	0.0826844	0.9465	0.98903
PGS000252	Interleukin-6 (IL-6) serum levels	HP:0002194	Delayed gross motor development	30	4.90615e-05	0.0022787	0.0215305	0.982824	0.0825298	0.9815	0.98903
PGS000253	Interleukin-6 receptor subunit alpha (IL-6RA) serum levels	HP:0002194	Delayed gross motor development	30	-4.41331e-05	0.00230862	-0.0191166	0.98475	0.0825256	0.9827	0.98903
PGS000295	Vascular endothelial growth factor D (VEGF-D) serum levels	HP:0002194	Delayed gross motor development	30	-8.8567e-05	0.00228421	-0.0387736	0.969074	0.082574	0.9694	0.98903
PGS000430	Melanomas of skin (diagnosis or history)	HP:0002194	Delayed gross motor development	30	-0.00010504	0.00227393	-0.0461934	0.96316	0.0826007	0.9639	0.98903
PGS000644	Nodular lymphoma	HP:0002194	Delayed gross motor development	30	8.56029e-05	0.00228389	0.0374811	0.970105	0.0825698	0.9734	0.98903
PGS000645	Lymphoid leukemia	HP:0002194	Delayed gross motor development	30	-9.70164e-05	0.00229358	-0.042299	0.966264	0.0825861	0.967	0.98903
PGS000681	Direct bilirubin [umol/L]	HP:0002194	Delayed gross motor development	30	0.000170504	0.00230844	0.0738611	0.941127	0.0827419	0.9433	0.98903
PGS000865	Hepatic fat content	HP:0002194	Delayed gross motor development	30	6.21685e-05	0.00228884	0.0271616	0.978333	0.0825414	0.9794	0.98903
PGS000928	Other non-toxic goitre (time-to-event)	HP:0002194	Delayed gross motor development	30	-4.43822e-05	0.00227297	-0.0195261	0.984423	0.0825263	0.9863	0.98903
PGS000930	Blood clot (diagnosed by doctor)	HP:0002194	Delayed gross motor development	30	3.58429e-05	0.00228118	0.0157124	0.987465	0.0825206	0.9866	0.98903
PGS000945	Dementia in alzheimer's disease (time-to-event)	HP:0002194	Delayed gross motor development	30	4.9572e-05	0.00237503	0.0208721	0.983349	0.0825286	0.9834	0.98903
PGS000998	Comparative body height at age 10	HP:0002194	Delayed gross motor development	30	-4.68474e-05	0.00229463	-0.0204161	0.983713	0.0825278	0.9818	0.98903
PGS001112	Aspirin	HP:0002194	Delayed gross motor development	30	-9.65605e-05	0.00228385	-0.0422798	0.966279	0.082586	0.9646	0.98903
PGS001114	Ibuprofen use self-reported	HP:0002194	Delayed gross motor development	30	-6.5693e-05	0.00230544	-0.0284947	0.97727	0.0825446	0.9776	0.98903
PGS001279	previously: Blood clot in the lung	HP:0002194	Delayed gross motor development	30	-0.000114471	0.00228203	-0.050162	0.959998	0.082617	0.9606	0.98903
PGS001324	Family history of high blood pressure	HP:0002194	Delayed gross motor development	30	-4.15797e-05	0.00228848	-0.0181692	0.985505	0.0825241	0.9865	0.98903
PGS001331	Crohns disease	HP:0002194	Delayed gross motor development	30	-8.22444e-05	0.00233043	-0.0352915	0.97185	0.082563	0.9748	0.98903
PGS001375	Average heart rate	HP:0002194	Delayed gross motor development	30	5.03731e-05	0.00229362	0.0219623	0.98248	0.0825306	0.9831	0.98903
PGS001380	Corneal hysteresis (L)	HP:0002194	Delayed gross motor development	30	3.60458e-05	0.00230371	0.0156468	0.987517	0.0825205	0.9872	0.98903
PGS001418	Mean FA in cerebral peduncle on FA skeleton (L)	HP:0002194	Delayed gross motor development	30	9.42861e-05	0.00231811	0.0406737	0.967559	0.0825804	0.9691	0.98903
PGS001436	Mean FA in sagittal stratum on FA skeleton (L)	HP:0002194	Delayed gross motor development	30	-0.000141757	0.00232223	-0.0610435	0.95133	0.0826684	0.9502	0.98903
PGS001440	Mean FA in superior cerebellar peduncle on FA skeleton (R)	HP:0002194	Delayed gross motor development	30	-4.98725e-05	0.00229095	-0.0217694	0.982634	0.0825302	0.9827	0.98903
PGS001459	Mean ICVF in cingulum hippocampus on FA skeleton (L)	HP:0002194	Delayed gross motor development	30	-0.000113382	0.00226701	-0.050014	0.960115	0.0826164	0.9613	0.98903
PGS001563	Volume of grey matter in Hippocampus (L)	HP:0002194	Delayed gross motor development	30	-0.000156349	0.00231026	-0.0676759	0.946049	0.0827047	0.9459	0.98903
PGS001564	Volume of grey matter in Hippocampus (R)	HP:0002194	Delayed gross motor development	30	-4.49405e-05	0.00232121	-0.0193608	0.984555	0.082526	0.9838	0.98903
PGS001579	Volume of grey matter in Middle Temporal Gyrus, posterior division (R)	HP:0002194	Delayed gross motor development	30	-0.000114733	0.00232251	-0.0494003	0.960604	0.0826138	0.9601	0.98903
PGS001610	Volume of grey matter in V Cerebellum (L)	HP:0002194	Delayed gross motor development	30	-0.000146034	0.00232391	-0.0628397	0.949899	0.0826779	0.9543	0.98903
PGS001619	Volume of grey matter in Vermis VIIIb Cerebellum	HP:0002194	Delayed gross motor development	30	-0.000135891	0.00230443	-0.0589695	0.952981	0.0826578	0.9522	0.98903
PGS001672	WA ICVF in tract inferior fronto-occipital fasciculus (R)	HP:0002194	Delayed gross motor development	30	9.65823e-05	0.00229449	0.0420931	0.966428	0.0825854	0.9662	0.98903
PGS001673	WA ICVF in tract inferior longitudinal fasciculus (L)	HP:0002194	Delayed gross motor development	30	5.3966e-05	0.0022897	0.023569	0.981198	0.0825337	0.9804	0.98903
PGS001684	WA ICVF in tract superior thalamic radiation (L)	HP:0002194	Delayed gross motor development	30	-0.000149345	0.00230214	-0.0648722	0.948281	0.0826889	0.9499	0.98903
PGS001685	WA ICVF in tract superior thalamic radiation (R)	HP:0002194	Delayed gross motor development	30	-0.00012477	0.00228678	-0.0545615	0.956492	0.0826366	0.958	0.98903
PGS001731	WA L3 in tract anterior thalamic radiation (R)	HP:0002194	Delayed gross motor development	30	6.92029e-05	0.00229585	0.0301426	0.975956	0.0825487	0.974	0.98903
PGS001734	WA L3 in tract forceps minor	HP:0002194	Delayed gross motor development	30	-6.6985e-05	0.00230097	-0.0291117	0.976778	0.0825461	0.9767	0.98903
PGS002021	Benign neoplasm of uterus	HP:0002194	Delayed gross motor development	30	-0.000151476	0.00231753	-0.0653607	0.947892	0.0826916	0.9449	0.98903
PGS002050	Atrial fibrillation and flutter	HP:0002194	Delayed gross motor development	30	9.2319e-05	0.00234124	0.0394317	0.96855	0.0825761	0.9676	0.98903
PGS002094	Osteoarthrosis	HP:0002194	Delayed gross motor development	30	6.87642e-05	0.0022923	0.0299979	0.976071	0.0825483	0.9745	0.98903
PGS002096	Abdominal pain	HP:0002194	Delayed gross motor development	30	-0.000102735	0.00230138	-0.0446405	0.964398	0.0825947	0.9646	0.98903
PGS002097	Allergy/adverse effect of penicillin	HP:0002194	Delayed gross motor development	30	5.73735e-05	0.00229809	0.0249657	0.980084	0.0825366	0.9815	0.98903
PGS002116	P duration	HP:0002194	Delayed gross motor development	30	0.000146901	0.00233518	0.0629077	0.949845	0.0826782	0.9498	0.98903
PGS002119	QT interval	HP:0002194	Delayed gross motor development	30	-8.6613e-05	0.00229733	-0.0377016	0.969929	0.0825705	0.969	0.98903
PGS002145	Headaches for 3+ months	HP:0002194	Delayed gross motor development	30	-8.33601e-05	0.00227081	-0.0367094	0.97072	0.0825673	0.9716	0.98903
PGS002162	Creatinine (enzymatic) in urine	HP:0002194	Delayed gross motor development	30	-7.77794e-05	0.00226829	-0.03429	0.972649	0.08256	0.9744	0.98903
PGS002163	Creatinine	HP:0002194	Delayed gross motor development	30	0.000137459	0.00233017	0.0589908	0.952964	0.0826579	0.9521	0.98903
PGS002175	Speed of sound through heel	HP:0002194	Delayed gross motor development	30	4.01517e-05	0.00235249	0.0170677	0.986384	0.0825224	0.9866	0.98903
PGS002181	Lipoprotein A	HP:0002194	Delayed gross motor development	30	6.87087e-05	0.00230005	0.0298727	0.976171	0.082548	0.9771	0.98903
PGS002303	Diffuse large B-cell lymphoma	HP:0002194	Delayed gross motor development	30	0.000115278	0.00226715	0.0508471	0.959452	0.0826199	0.958	0.98903
PGS002305	Chronic lymphoid leukemia	HP:0002194	Delayed gross motor development	30	-0.000108249	0.00226261	-0.0478423	0.961846	0.0826073	0.9623	0.98903
PGS002750	Total hip replacement	HP:0002194	Delayed gross motor development	30	8.48138e-05	0.0022968	0.0369269	0.970546	0.082568	0.969	0.98903
PGS003162	Vitamin B12	HP:0002194	Delayed gross motor development	30	7.53204e-05	0.00232775	0.0323576	0.97419	0.0825546	0.9721	0.98903
PGS003308	estimated glomerular filtration rate (Cystatin C)	HP:0002194	Delayed gross motor development	30	-4.64069e-05	0.00229273	-0.0202409	0.983853	0.0825275	0.9844	0.98903
PGS000016	Atrial fibrillation	HP:0002359	Frequent falls	22	0.00301395	0.00202986	1.4848	0.137729	0.951899	0.1431	0.989033
PGS000077	Lymphocytic leukemia	HP:0002359	Frequent falls	22	0.00284153	0.00194013	1.46461	0.143161	0.949396	0.1435	0.989033
PGS000194	Rheumatoid Arthritis (CCP-positive)	HP:0002359	Frequent falls	22	-0.00287966	0.00195674	-1.47167	0.141244	0.950267	0.1349	0.989033
PGS000195	Rheumatoid Arthritis (CCP-negative)	HP:0002359	Frequent falls	22	-0.00287966	0.00195674	-1.47167	0.141244	0.950267	0.1411	0.989033
PGS000395	Cancer of bronchus; lung	HP:0002359	Frequent falls	22	-0.00292284	0.00192586	-1.51768	0.129228	0.956046	0.1346	0.989033
PGS001141	Facial ageing (looking younger than you are)	HP:0002359	Frequent falls	22	0.00290115	0.00195124	1.48682	0.137195	0.952151	0.1351	0.989033
PGS001263	Atrial flutter	HP:0002359	Frequent falls	22	0.00304842	0.00199694	1.52655	0.127007	0.95718	0.1306	0.989033
PGS001377	Basophill %	HP:0002359	Frequent falls	22	0.00286862	0.00193504	1.48246	0.13835	0.951607	0.1353	0.989033
PGS001383	Corneal resistance factor (R)	HP:0002359	Frequent falls	22	0.00292236	0.00196541	1.48689	0.137176	0.95216	0.1386	0.989033
PGS001430	Mean FA in posterior limb of internal capsule on FA skeleton (L)	HP:0002359	Frequent falls	22	-0.00286715	0.00193864	-1.47895	0.139287	0.95117	0.1317	0.989033
PGS001479	Mean ICVF in retrolenticular part of internal capsule on FA skeleton (R)	HP:0002359	Frequent falls	22	-0.00292576	0.00196949	-1.48554	0.137533	0.951991	0.1433	0.989033
PGS001674	WA ICVF in tract inferior longitudinal fasciculus (R)	HP:0002359	Frequent falls	22	-0.00285828	0.00197244	-1.44911	0.147439	0.947499	0.1393	0.989033
PGS001680	WA ICVF in tract posterior thalamic radiation (L)	HP:0002359	Frequent falls	22	-0.00291692	0.00196642	-1.48336	0.138111	0.951719	0.1389	0.989033
PGS001681	WA ICVF in tract posterior thalamic radiation (R)	HP:0002359	Frequent falls	22	-0.00286983	0.00195589	-1.46728	0.142434	0.949725	0.1382	0.989033
PGS001773	Moderate-to-severe atopic dermatitis	HP:0002359	Frequent falls	22	-0.00289982	0.00195465	-1.48355	0.138061	0.951743	0.1404	0.989033
PGS002151	Handedness (chirality/laterality)	HP:0002359	Frequent falls	22	-0.0028723	0.00197713	-1.45277	0.146421	0.947945	0.1426	0.989033
PGS002737	Endometrial cancer	HP:0002359	Frequent falls	22	0.00287748	0.00197714	1.45537	0.145699	0.948263	0.1425	0.989033
PGS000644	Nodular lymphoma	HP:0002155	Hypertriglyceridemia	13	0.000285657	0.00150769	0.189466	0.849744	0.240546	0.8473	0.989036
PGS002330	Hair Color	HP:0002155	Hypertriglyceridemia	13	0.000289717	0.00153153	0.189168	0.849977	0.240542	0.8466	0.989036
PGS001374	Age stopped smoking	HP:0001642	Pulmonic stenosis	25	-0.000479222	0.00210524	-0.227632	0.819952	0.253061	0.8181	0.989039
PGS001592	Volume of grey matter in Precuneous Cortex (L)	HP:0001642	Pulmonic stenosis	25	-0.000476982	0.00204569	-0.233165	0.815654	0.253169	0.8189	0.989039
PGS000088	Basophil count	HP:0001290	Generalized hypotonia	290	0.00642289	0.00665674	0.964871	0.334708	0.356257	0.3334	0.98904
PGS000288	Tumor necrosis factor receptor 2 (TNF-R2) serum levels	HP:0001290	Generalized hypotonia	290	0.00649983	0.00674459	0.963711	0.335289	0.356158	0.3366	0.98904
PGS000442	Other non-epithelial cancer of skin	HP:0001290	Generalized hypotonia	290	-0.00677394	0.0068551	-0.988161	0.323175	0.358276	0.325	0.98904
PGS000682	eGFR [ml/min/1.73m2]	HP:0001290	Generalized hypotonia	290	0.0064195	0.00677251	0.947877	0.343289	0.354815	0.3312	0.98904
PGS000704	Alcoholic cirrhosis	HP:0001290	Generalized hypotonia	290	0.00660974	0.00670604	0.98564	0.324411	0.358056	0.3198	0.98904
PGS000766	Cutaneous melanoma	HP:0001290	Generalized hypotonia	290	0.00667708	0.00673278	0.991726	0.321433	0.35859	0.325	0.98904
PGS001048	NSTEMI (algorithmically-defined)	HP:0001290	Generalized hypotonia	290	0.00641169	0.00663963	0.96567	0.334308	0.356326	0.3328	0.98904
PGS001360	3mm strong meridian (R)	HP:0001290	Generalized hypotonia	290	-0.00643747	0.00668815	-0.96252	0.335887	0.356056	0.3355	0.98904
PGS001471	Mean ICVF in middle cerebellar peduncle on FA skeleton	HP:0001290	Generalized hypotonia	290	0.00655021	0.00667218	0.981719	0.326339	0.357713	0.3242	0.98904
PGS001549	Volume of grey matter in Central Opercular Cortex (R)	HP:0001290	Generalized hypotonia	290	0.00659734	0.00671033	0.983162	0.325628	0.357839	0.3192	0.98904
PGS001551	Volume of grey matter in Cingulate Gyrus, anterior division (R)	HP:0001290	Generalized hypotonia	290	0.00644262	0.00659715	0.976577	0.328879	0.357266	0.3301	0.98904
PGS001581	Volume of grey matter in Occipital Pole (R)	HP:0001290	Generalized hypotonia	290	0.00656738	0.00674783	0.973259	0.330524	0.356979	0.3347	0.98904
PGS001586	Volume of grey matter in Parahippocampal Gyrus, posterior division (R)	HP:0001290	Generalized hypotonia	290	-0.0065776	0.00681609	-0.96501	0.334638	0.356269	0.3325	0.98904
PGS001656	WA FA in tract posterior thalamic radiation (L)	HP:0001290	Generalized hypotonia	290	0.00641591	0.00660604	0.971219	0.331539	0.356803	0.3239	0.98904
PGS001785	Acute appendicitis	HP:0001290	Generalized hypotonia	290	-0.00645379	0.00660284	-0.977427	0.328458	0.35734	0.3262	0.98904
PGS002066	Ulcerative colitis	HP:0001290	Generalized hypotonia	290	0.00663552	0.0066912	0.991679	0.321455	0.358586	0.3221	0.98904
PGS002080	Rhesus isoimmunization in pregnancy	HP:0001290	Generalized hypotonia	290	0.00672967	0.00678698	0.991556	0.321516	0.358575	0.3215	0.98904
PGS002085	Seborrheic keratosis	HP:0001290	Generalized hypotonia	290	-0.00635965	0.00656082	-0.969338	0.332476	0.356641	0.336	0.98904
PGS002086	Diseases of hair and hair follicles	HP:0001290	Generalized hypotonia	290	-0.00678909	0.00683727	-0.992953	0.320834	0.358698	0.32	0.98904
PGS002168	Whole body fat-free mass	HP:0001290	Generalized hypotonia	290	-0.00634899	0.0066414	-0.955971	0.339185	0.355499	0.3332	0.98904
PGS002179	Impedance of whole body	HP:0001290	Generalized hypotonia	290	0.00630699	0.00659033	0.957006	0.338662	0.355587	0.3377	0.98904
PGS002187	Neutrophil count	HP:0001290	Generalized hypotonia	290	0.00645543	0.00659047	0.979509	0.327429	0.357521	0.3369	0.98904
PGS002201	Waist circumference	HP:0001290	Generalized hypotonia	290	-0.00639597	0.00654284	-0.977554	0.328395	0.357351	0.3313	0.98904
PGS003361	Age of smoking initiation	HP:0001290	Generalized hypotonia	290	0.00669234	0.00682498	0.980566	0.326907	0.357613	0.3323	0.98904
PGS001602	Volume of grey matter in Supracalcarine Cortex (R)	HP:0001639	Hypertrophic cardiomyopathy	6	-0.0012975	0.00103884	-1.24899	0.211793	0.238437	0.2174	0.989041
PGS000290	TNF-related apoptosis-inducing ligand (TRAIL) serum levels	HP:0000081	Duplicated collecting system	6	0.000416943	0.00103283	0.403691	0.686477	0.626187	0.6797	0.989045
PGS000013	Coronary artery disease	HP:0011856	Pica	8	0.000706934	0.00118799	0.59507	0.551854	0.278197	0.5534	0.989046
PGS000042	Coeliac disease	HP:0011856	Pica	8	0.000612057	0.00118514	0.516442	0.605594	0.274508	0.6084	0.989046
PGS000077	Lymphocytic leukemia	HP:0011856	Pica	8	-0.000405647	0.00117742	-0.344521	0.730485	0.268259	0.7403	0.989046
PGS000080	Non-Hodgkin's lymphoma	HP:0011856	Pica	8	-0.000640901	0.00119603	-0.535855	0.592109	0.27537	0.5897	0.989046
PGS000081	Oral cavity and pharyngeal cancers	HP:0011856	Pica	8	0.00070143	0.00121134	0.579053	0.562608	0.277403	0.5591	0.989046
PGS000083	Pancreatic cancer	HP:0011856	Pica	8	0.000504544	0.00119086	0.423679	0.671839	0.270826	0.6682	0.989046
PGS000161	Renal cancer	HP:0011856	Pica	8	0.000603019	0.001207	0.4996	0.617403	0.273785	0.6234	0.989046
PGS000197	Spondyloarthroparthy	HP:0011856	Pica	8	0.000769895	0.00119892	0.642156	0.520834	0.280656	0.5259	0.989046
PGS000219	Ovarian cancer-related tumor marker CA 125 (CA-125) serum levels	HP:0011856	Pica	8	-0.000384218	0.00118895	-0.323157	0.746605	0.267657	0.7503	0.989046
PGS000220	C-C motif chemokine 20 (CCL20) serum levels	HP:0011856	Pica	8	-0.000525413	0.00121709	-0.431697	0.666001	0.271116	0.6648	0.989046
PGS000224	Chitinase-3-like protein 1 (CHI3L1) serum levels	HP:0011856	Pica	8	-0.000433643	0.00119254	-0.36363	0.716167	0.26883	0.7156	0.989046
PGS000225	Macrophage colony-stimulating factor 1 (CSF-1) serum levels	HP:0011856	Pica	8	0.00037765	0.00119676	0.315561	0.752364	0.267452	0.7518	0.989046
PGS000229	Fractalkine (CX3CL1) serum levels	HP:0011856	Pica	8	-0.00059419	0.00118541	-0.501254	0.616239	0.273855	0.6248	0.989046
PGS000230	C-X-C motif chemokine 1 (CXCL1) serum levels	HP:0011856	Pica	8	-0.000486032	0.00120183	-0.404412	0.685947	0.270153	0.691	0.989046
PGS000233	Dickkopf-related protein 1 (Dkk-1) serum levels	HP:0011856	Pica	8	-0.000463364	0.00121453	-0.381518	0.702853	0.269393	0.7077	0.989046
PGS000239	Fibroblast growth factor 23 (FGF-23) serum levels	HP:0011856	Pica	8	-0.000427805	0.00120011	-0.356472	0.721519	0.268613	0.7228	0.989046
PGS000243	Growth/differentiation factor 15 (GDF-15) serum levels	HP:0011856	Pica	8	-0.0007987	0.0012001	-0.665529	0.505777	0.281946	0.5058	0.989046
PGS000247	Kallikrein-11 (hK11) serum levels	HP:0011856	Pica	8	-0.000476684	0.00122056	-0.390545	0.696169	0.269687	0.6947	0.989046
PGS000256	Melusin (ITGB1BP2) serum levels	HP:0011856	Pica	8	0.000393576	0.00120261	0.327268	0.743494	0.26777	0.7406	0.989046
PGS000257	Kidney injury molecule 1 (KIM-1) serum levels	HP:0011856	Pica	8	-0.000480692	0.00118795	-0.404641	0.685778	0.27016	0.6906	0.989046
PGS000260	Lectin-like oxidized LDL receptor 1 (LOX-1) serum levels	HP:0011856	Pica	8	-0.000698301	0.00117361	-0.595002	0.551899	0.278194	0.5536	0.989046
PGS000261	Membrane-bound aminopeptidase P (mAmP) serum levels	HP:0011856	Pica	8	-0.000489994	0.00119071	-0.411514	0.680733	0.270397	0.6787	0.989046
PGS000262	Myoglobin (MB) serum levels	HP:0011856	Pica	8	-0.000404467	0.00118555	-0.341163	0.733011	0.268162	0.7334	0.989046
PGS000265	Matrix metalloproteinase-10 (MMP-10) serum levels	HP:0011856	Pica	8	0.000772165	0.00118248	0.653003	0.513818	0.281249	0.5151	0.989046
PGS000268	Matrix metalloproteinase-7 (MMP-7) serum levels	HP:0011856	Pica	8	0.000394835	0.00120043	0.328913	0.742251	0.267815	0.7476	0.989046
PGS000271	Osteoprotegerin (OPG) serum levels	HP:0011856	Pica	8	-0.000575562	0.00119249	-0.482657	0.629384	0.273083	0.6426	0.989046
PGS000272	Pappalysin-1 (PAPPA) serum levels	HP:0011856	Pica	8	-0.000797614	0.00120833	-0.660098	0.509255	0.281642	0.5133	0.989046
PGS000281	Resistin (RETN) serum levels	HP:0011856	Pica	8	-0.000583234	0.00120456	-0.484187	0.628298	0.273145	0.6278	0.989046
PGS000282	Stem cell factor (SCF) serum levels	HP:0011856	Pica	8	-0.000586564	0.00119791	-0.489656	0.624423	0.27337	0.6289	0.989046
PGS000286	Thrombomodulin (TM) serum levels	HP:0011856	Pica	8	0.000535739	0.00118713	0.451287	0.651824	0.271846	0.6509	0.989046
PGS000289	Tumor necrosis factor ligand superfamily member 14 (TNFSF14) serum levels	HP:0011856	Pica	8	-0.000781377	0.00116078	-0.673149	0.500918	0.282377	0.4991	0.989046
PGS000290	TNF-related apoptosis-inducing ligand (TRAIL) serum levels	HP:0011856	Pica	8	0.000601202	0.00119421	0.50343	0.614709	0.273948	0.6145	0.989046
PGS000291	TNF-related apoptosis-inducing ligand receptor 2 (TRAIL-R2) serum levels	HP:0011856	Pica	8	-0.000662602	0.0011672	-0.567685	0.570303	0.276853	0.5676	0.989046
PGS000294	Vascular endothelial growth factor A (VEGF-A) serum levels	HP:0011856	Pica	8	-0.000547142	0.00120727	-0.453207	0.650441	0.271919	0.653	0.989046
PGS000295	Vascular endothelial growth factor D (VEGF-D) serum levels	HP:0011856	Pica	8	0.000535941	0.00118396	0.452669	0.650828	0.271899	0.6557	0.989046
PGS000321	Serum testosterone levels	HP:0011856	Pica	8	0.000524812	0.00120639	0.435028	0.663582	0.271238	0.6634	0.989046
PGS000341	Systemic sclerosis	HP:0011856	Pica	8	-0.000723769	0.00120891	-0.598698	0.549432	0.27838	0.5475	0.989046
PGS000358	Cancer of mouth	HP:0011856	Pica	8	-0.000677311	0.00119697	-0.565855	0.571546	0.276765	0.5747	0.989046
PGS000366	Cancer of esophagus	HP:0011856	Pica	8	0.000567925	0.00119451	0.475447	0.634512	0.272791	0.6369	0.989046
PGS000377	Colon cancer	HP:0011856	Pica	8	0.000544938	0.00118795	0.45872	0.646477	0.272132	0.6527	0.989046
PGS000387	Cancer within the respiratory system	HP:0011856	Pica	8	0.000602849	0.00117619	0.512544	0.608318	0.274339	0.6023	0.989046
PGS000395	Cancer of bronchus; lung	HP:0011856	Pica	8	-0.000460042	0.00116879	-0.393604	0.693909	0.269788	0.6913	0.989046
PGS000405	Skin cancer	HP:0011856	Pica	8	0.000442251	0.00120832	0.366003	0.714395	0.268903	0.7133	0.989046
PGS000469	Carcinoma in situ of skin	HP:0011856	Pica	8	-0.000508537	0.00121478	-0.418626	0.675528	0.270647	0.6794	0.989046
PGS000546	Malignant neoplasm of ovary	HP:0011856	Pica	8	0.000527696	0.00119831	0.440366	0.659712	0.271435	0.6538	0.989046
PGS000605	Malignant neoplasm of kidney, except pelvis	HP:0011856	Pica	8	0.000495971	0.00119178	0.41616	0.67733	0.27056	0.6788	0.989046
PGS000617	Cancer of eye	HP:0011856	Pica	8	-0.000606392	0.00117753	-0.514968	0.606623	0.274444	0.6146	0.989046
PGS000620	Cancer of brain	HP:0011856	Pica	8	-0.000648975	0.00117793	-0.550944	0.581724	0.276063	0.5806	0.989046
PGS000634	Thyroid cancer	HP:0011856	Pica	8	0.000648217	0.00120759	0.536784	0.591467	0.275412	0.5871	0.989046
PGS000645	Lymphoid leukemia	HP:0011856	Pica	8	-0.000462176	0.00118883	-0.388765	0.697485	0.269629	0.6973	0.989046
PGS000666	Body surface area-indexed left ventricular end-systolic volume	HP:0011856	Pica	8	-0.000587672	0.00118371	-0.496467	0.619611	0.273654	0.6251	0.989046
PGS000691	Non-albumin protein [g/L]	HP:0011856	Pica	8	0.000562579	0.00117795	0.47759	0.632986	0.272878	0.6402	0.989046
PGS000707	Cholecystitis	HP:0011856	Pica	8	-0.000765993	0.00118645	-0.645619	0.518589	0.280844	0.5195	0.989046
PGS000716	Early life body size	HP:0011856	Pica	8	-0.000394801	0.00115423	-0.342047	0.732346	0.268187	0.7349	0.989046
PGS000763	Hearing aid use	HP:0011856	Pica	8	0.000388711	0.0011801	0.329387	0.741892	0.267828	0.7438	0.989046
PGS000819	Diabetic retinopathy	HP:0011856	Pica	8	-0.000716493	0.00116271	-0.616229	0.537803	0.279279	0.546	0.989046
PGS000830	Body mass index (female)	HP:0011856	Pica	8	-0.00066587	0.00116883	-0.569689	0.568943	0.276949	0.5663	0.989046
PGS000837	Insulin sensitivity index	HP:0011856	Pica	8	-0.000661679	0.00119339	-0.554452	0.579322	0.276226	0.583	0.989046
PGS000839	Two hour glucose during OGTT	HP:0011856	Pica	8	-0.000361917	0.00118152	-0.306316	0.759391	0.267209	0.751	0.989046
PGS000882	25-hydroxyvitamin D	HP:0011856	Pica	8	-0.000761058	0.00121246	-0.6277	0.530261	0.279881	0.5249	0.989046
PGS000903	Parkinson's disease	HP:0011856	Pica	8	-0.000565445	0.00118212	-0.478332	0.632458	0.272907	0.6301	0.989046
PGS000925	Unspecified acute lower respiratory infection (time-to-event)	HP:0011856	Pica	8	-0.000510296	0.00118779	-0.429617	0.667513	0.27104	0.6757	0.989046
PGS000927	Other dermatitis (time-to-event)	HP:0011856	Pica	8	-0.000806129	0.00118577	-0.679838	0.496674	0.282759	0.4907	0.989046
PGS000958	Essential hypertension	HP:0011856	Pica	8	0.00057275	0.00116633	0.491071	0.623422	0.273429	0.6182	0.989046
PGS000959	Connective tissue disorder	HP:0011856	Pica	8	-0.000455187	0.00120517	-0.377696	0.70569	0.26927	0.7044	0.989046
PGS000960	Other systemic involvement of connective tissue (time-to-event)	HP:0011856	Pica	8	-0.000404385	0.00119557	-0.338235	0.735216	0.268078	0.7343	0.989046
PGS000962	Chronic ischaemic heart disease (time-to-event)	HP:0011856	Pica	8	0.000620455	0.00116994	0.530331	0.595932	0.275122	0.5909	0.989046
PGS000994	Tea intake	HP:0011856	Pica	8	0.000641181	0.00121571	0.527412	0.597957	0.274991	0.5942	0.989046
PGS000996	Diverticular disease/diverticulitis	HP:0011856	Pica	8	0.000563026	0.00119545	0.470974	0.637703	0.272613	0.645	0.989046
PGS001006	Weight change compared with 1 year ago	HP:0011856	Pica	8	-0.00053322	0.00120058	-0.444134	0.656986	0.271576	0.657	0.989046
PGS001007	Age at first sexual intercourse	HP:0011856	Pica	8	-0.000512542	0.00119347	-0.429454	0.667632	0.271034	0.666	0.989046
PGS001011	Viral warts (time-to-event)	HP:0011856	Pica	8	0.00088302	0.00118365	0.746015	0.455732	0.286741	0.4876	0.989046
PGS001014	Other disorders of pancreatic internal secretion (time-to-event)	HP:0011856	Pica	8	0.000531021	0.00118445	0.448326	0.653959	0.271734	0.6576	0.989046
PGS001021	Feelings of worry or anxiety	HP:0011856	Pica	8	0.000753799	0.00120041	0.627951	0.530096	0.279895	0.5244	0.989046
PGS001025	Nonrheumatic aortic valve disorders (time-to-event)	HP:0011856	Pica	8	0.000376609	0.00119292	0.315704	0.752255	0.267456	0.7518	0.989046
PGS001027	Internal derangement of knee (time-to-event)	HP:0011856	Pica	8	0.000404885	0.00120129	0.337042	0.736115	0.268044	0.7376	0.989046
PGS001028	Diabetic eye disease	HP:0011856	Pica	8	-0.000444442	0.00120382	-0.369194	0.712016	0.269002	0.7145	0.989046
PGS001031	Fibroblastic disorders (time-to-event)	HP:0011856	Pica	8	-0.000608858	0.00118886	-0.512134	0.608605	0.274321	0.605	0.989046
PGS001036	Epstein Barr virus nuclear antigen 1 IgG seropositivity	HP:0011856	Pica	8	-0.000448526	0.00118984	-0.376962	0.706235	0.269247	0.7145	0.989046
PGS001040	Non melanoma skin cancer	HP:0011856	Pica	8	0.000408082	0.00121015	0.337216	0.735984	0.268049	0.7389	0.989046
PGS001070	Volume of ventricular cerebrospinal fluid (normalised for head size)	HP:0011856	Pica	8	0.000509235	0.00119314	0.426802	0.669562	0.270938	0.6625	0.989046
PGS001078	Monocyte %	HP:0011856	Pica	8	0.000461577	0.00118859	0.38834	0.697799	0.269615	0.6974	0.989046
PGS001080	Freq. of tiredness / lethargy in last 2 weeks	HP:0011856	Pica	8	0.000649073	0.00117645	0.551722	0.581191	0.276099	0.5901	0.989046
PGS001081	JC VP1 antigen for Human Polyomavirus JCV	HP:0011856	Pica	8	0.000653278	0.00118701	0.550356	0.582127	0.276035	0.5829	0.989046
PGS001090	Often felt loved as a child	HP:0011856	Pica	8	0.0006323	0.00118915	0.531726	0.594966	0.275184	0.5865	0.989046
PGS001110	Reactive arthropathies (time-to-event)	HP:0011856	Pica	8	-0.000637534	0.00119627	-0.532932	0.59413	0.275238	0.604	0.989046
PGS001114	Ibuprofen use self-reported	HP:0011856	Pica	8	0.000471014	0.00119498	0.394161	0.693498	0.269807	0.703	0.989046
PGS001127	Never Smoker	HP:0011856	Pica	8	0.000518639	0.00119174	0.435194	0.663461	0.271244	0.6696	0.989046
PGS001138	Rheumatoid factor [> 16 IU/mL]	HP:0011856	Pica	8	0.000415037	0.00118444	0.350409	0.726063	0.268432	0.7213	0.989046
PGS001140	Seborrheic keratosis (time-to-event)	HP:0011856	Pica	8	0.000785288	0.00117903	0.666048	0.505446	0.281976	0.5014	0.989046
PGS001144	Arm fat mass (L)	HP:0011856	Pica	8	0.000705484	0.00117009	0.60293	0.546613	0.278595	0.549	0.989046
PGS001161	Whole body impedance	HP:0011856	Pica	8	0.000534404	0.00118375	0.451451	0.651706	0.271852	0.6487	0.989046
PGS001172	Eosinophill count	HP:0011856	Pica	8	-0.00060467	0.00118292	-0.511166	0.609283	0.274279	0.6091	0.989046
PGS001185	Intra-ocular pressure, Goldmann-correlated ¬Æ	HP:0011856	Pica	8	-0.000625357	0.00118396	-0.52819	0.597417	0.275026	0.6015	0.989046
PGS001192	Gonarthrosis [arthrosis of knee] (time-to-event)	HP:0011856	Pica	8	0.000472263	0.00118265	0.399325	0.68969	0.26998	0.6859	0.989046
PGS001254	Dupuytren's contracture	HP:0011856	Pica	8	0.000569748	0.00119945	0.475008	0.634825	0.272774	0.6545	0.989046
PGS001259	Hayfever/allergic rhinitis	HP:0011856	Pica	8	0.000750085	0.00120205	0.624007	0.532683	0.279686	0.5284	0.989046
PGS001265	Deep vein thrombosis (leg)	HP:0011856	Pica	8	0.000596437	0.00117747	0.506541	0.612524	0.27408	0.615	0.989046
PGS001277	PE +/- DVT	HP:0011856	Pica	8	-0.000399029	0.00117411	-0.339856	0.733995	0.268124	0.738	0.989046
PGS001280	PE (time-to-event)	HP:0011856	Pica	8	-0.000375888	0.00117462	-0.320008	0.748991	0.267571	0.7503	0.989046
PGS001285	Allergic disease (hay fever, rhinitis, or eczema) (diagnosed by doctor)	HP:0011856	Pica	8	-0.000770659	0.0012043	-0.639922	0.522285	0.280535	0.5194	0.989046
PGS001287	Psoriatic arthropathy	HP:0011856	Pica	8	-0.000557463	0.00119	-0.468458	0.6395	0.272513	0.6336	0.989046
PGS001293	Other diseases of liver (time-to-event)	HP:0011856	Pica	8	-0.00049799	0.00117099	-0.425273	0.670676	0.270883	0.6786	0.989046
PGS001308	Sjogren's syndrome/sicca syndrome	HP:0011856	Pica	8	-0.000487803	0.0012057	-0.404582	0.685822	0.270158	0.6886	0.989046
PGS001324	Family history of high blood pressure	HP:0011856	Pica	8	0.000398846	0.0011862	0.336239	0.73672	0.268021	0.7393	0.989046
PGS001326	Emphysema	HP:0011856	Pica	8	-0.000574624	0.00119272	-0.481777	0.630009	0.273047	0.6315	0.989046
PGS001329	Unspecified diabetes mellitus (time-to-event)	HP:0011856	Pica	8	-0.000744416	0.00119328	-0.623841	0.532792	0.279678	0.5277	0.989046
PGS001335	Vascular/heart problems diagnosed by doctor High BP	HP:0011856	Pica	8	0.000464022	0.00116544	0.398153	0.690554	0.269941	0.6981	0.989046
PGS001344	Asthma (diagnosed by doctor)	HP:0011856	Pica	8	-0.000761296	0.0012036	-0.632517	0.52711	0.280138	0.5311	0.989046
PGS001346	Asthma (time-to-event)	HP:0011856	Pica	8	-0.000661924	0.00119817	-0.552445	0.580696	0.276132	0.5816	0.989046
PGS001358	3mm cylindrical power (R)	HP:0011856	Pica	8	-0.0005205	0.00118356	-0.439774	0.660141	0.271413	0.6595	0.989046
PGS001359	3mm strong meridian (L)	HP:0011856	Pica	8	-0.000549472	0.00118594	-0.463323	0.643175	0.272311	0.6379	0.989046
PGS001370	Age asthma diagnosed	HP:0011856	Pica	8	-0.000737301	0.00121373	-0.607467	0.5436	0.278826	0.5375	0.989046
PGS001371	Age diabetes diagnosed	HP:0011856	Pica	8	-0.000639674	0.00117112	-0.546207	0.584975	0.275843	0.5945	0.989046
PGS001373	Age started wearing glasses or contact lenses	HP:0011856	Pica	8	-0.000656143	0.00118388	-0.55423	0.579474	0.276216	0.5811	0.989046
PGS001376	Average number of times bowels opened per day	HP:0011856	Pica	8	-0.000520863	0.00120331	-0.43286	0.665156	0.271158	0.662	0.989046
PGS001377	Basophill %	HP:0011856	Pica	8	-0.000625313	0.0011743	-0.532496	0.594433	0.275219	0.5852	0.989046
PGS001380	Corneal hysteresis (L)	HP:0011856	Pica	8	-0.000561933	0.00119406	-0.470605	0.637966	0.272598	0.6381	0.989046
PGS001381	Corneal hysteresis (R)	HP:0011856	Pica	8	-0.000515032	0.0011979	-0.429947	0.667273	0.271052	0.6667	0.989046
PGS001390	Duodenal ulcer (time-to-event)	HP:0011856	Pica	8	-0.000603331	0.00119899	-0.503201	0.61487	0.273938	0.6167	0.989046
PGS001392	Family history of lung cancer	HP:0011856	Pica	8	-0.000575533	0.00117512	-0.489767	0.624344	0.273375	0.6221	0.989046
PGS001395	Frequency of discomfort/pain in abdomen in last 3 months	HP:0011856	Pica	8	-0.000432336	0.00119029	-0.36322	0.716473	0.268818	0.7134	0.989046
PGS001398	Friendship satisfaction	HP:0011856	Pica	8	-0.000735012	0.00121152	-0.606684	0.544119	0.278786	0.5415	0.989046
PGS001399	GE / gI antigen for Varicella Zoster Virus	HP:0011856	Pica	8	-0.000496794	0.0011901	-0.417439	0.676395	0.270605	0.6829	0.989046
PGS001416	Mean FA in anterior limb of internal capsule on FA skeleton (R)	HP:0011856	Pica	8	-0.000755356	0.00121278	-0.622831	0.533455	0.279624	0.537	0.989046
PGS001419	Mean FA in cingulum cingulate gyrus on FA skeleton (L)	HP:0011856	Pica	8	0.000653994	0.0012195	0.536282	0.591814	0.27539	0.599	0.989046
PGS001422	Mean FA in cingulum hippocampus on FA skeleton (R)	HP:0011856	Pica	8	0.000646592	0.00119747	0.539963	0.589273	0.275557	0.5794	0.989046
PGS001424	Mean FA in external capsule on FA skeleton (R)	HP:0011856	Pica	8	-0.000750476	0.00119237	-0.629396	0.529151	0.279971	0.526	0.989046
PGS001429	Mean FA in middle cerebellar peduncle on FA skeleton	HP:0011856	Pica	8	-0.000746115	0.00120639	-0.618471	0.536324	0.279396	0.5289	0.989046
PGS001435	Mean FA in retrolenticular part of internal capsule on FA skeleton (R)	HP:0011856	Pica	8	-0.000810829	0.00120087	-0.675204	0.499612	0.282494	0.499	0.989046
PGS001437	Mean FA in sagittal stratum on FA skeleton (R)	HP:0011856	Pica	8	-0.000386344	0.00121104	-0.319019	0.749741	0.267544	0.7536	0.989046
PGS001440	Mean FA in superior cerebellar peduncle on FA skeleton (R)	HP:0011856	Pica	8	0.000521876	0.00118745	0.439491	0.660346	0.271402	0.6654	0.989046
PGS001444	Mean FA in superior fronto-occipital fasciculus on FA skeleton (R)	HP:0011856	Pica	8	0.000690448	0.00117558	0.587323	0.557043	0.277811	0.5577	0.989046
PGS001447	Mean FA in tapetum on FA skeleton (L)	HP:0011856	Pica	8	-0.00056524	0.00120129	-0.470528	0.638021	0.272595	0.6409	0.989046
PGS001449	Mean FA in uncinate fasciculus on FA skeleton (R)	HP:0011856	Pica	8	0.000772036	0.00121073	0.63766	0.523757	0.280413	0.5283	0.989046
PGS001450	Mean ICVF in anterior corona radiata on FA skeleton (L)	HP:0011856	Pica	8	-0.000628947	0.00118721	-0.52977	0.596321	0.275097	0.5992	0.989046
PGS001452	Mean ICVF in anterior limb of internal capsule on FA skeleton (L)	HP:0011856	Pica	8	0.000697559	0.001201	0.580814	0.561421	0.27749	0.562	0.989046
PGS001453	Mean ICVF in anterior limb of internal capsule on FA skeleton (R)	HP:0011856	Pica	8	0.000758971	0.00120168	0.631589	0.527716	0.280088	0.5253	0.989046
PGS001455	Mean ICVF in cerebral peduncle on FA skeleton (L)	HP:0011856	Pica	8	0.000628145	0.00119331	0.526388	0.598668	0.274946	0.5992	0.989046
PGS001456	Mean ICVF in cerebral peduncle on FA skeleton (R)	HP:0011856	Pica	8	-0.000411496	0.00118774	-0.346452	0.729033	0.268315	0.7234	0.989046
PGS001458	Mean ICVF in cingulum cingulate gyrus on FA skeleton (R)	HP:0011856	Pica	8	0.000751365	0.00119289	0.629867	0.528843	0.279996	0.5299	0.989046
PGS001459	Mean ICVF in cingulum hippocampus on FA skeleton (L)	HP:0011856	Pica	8	0.000650362	0.00117502	0.553492	0.579979	0.276181	0.5852	0.989046
PGS001463	Mean ICVF in fornix cres+stria terminalis on FA skeleton (L)	HP:0011856	Pica	8	0.000776833	0.00118089	0.657837	0.510707	0.281517	0.5109	0.989046
PGS001464	Mean ICVF in fornix cres+stria terminalis on FA skeleton (R)	HP:0011856	Pica	8	-0.000411446	0.00118606	-0.346901	0.728697	0.268328	0.7234	0.989046
PGS001473	Mean ICVF in posterior corona radiata on FA skeleton (R)	HP:0011856	Pica	8	0.000486238	0.00118594	0.410002	0.681842	0.270345	0.6842	0.989046
PGS001477	Mean ICVF in posterior thalamic radiation on FA skeleton (R)	HP:0011856	Pica	8	-0.000636597	0.00118191	-0.538617	0.590202	0.275496	0.5774	0.989046
PGS001481	Mean ICVF in sagittal stratum on FA skeleton (R)	HP:0011856	Pica	8	-0.000661824	0.00119593	-0.553396	0.580045	0.276177	0.5805	0.989046
PGS001482	Mean ICVF in superior cerebellar peduncle on FA skeleton (L)	HP:0011856	Pica	8	-0.00083242	0.00119297	-0.697772	0.485388	0.283802	0.4855	0.989046
PGS001484	Mean ICVF in superior corona radiata on FA skeleton (L)	HP:0011856	Pica	8	-0.00042179	0.00117934	-0.357649	0.720638	0.268648	0.7175	0.989046
PGS001485	Mean ICVF in superior corona radiata on FA skeleton (R)	HP:0011856	Pica	8	-0.000433951	0.00117534	-0.369213	0.712002	0.269003	0.7132	0.989046
PGS001491	Mean ICVF in uncinate fasciculus on FA skeleton (L)	HP:0011856	Pica	8	-0.000519482	0.00118552	-0.438188	0.66129	0.271354	0.6623	0.989046
PGS001492	Mean ICVF in uncinate fasciculus on FA skeleton (R)	HP:0011856	Pica	8	-0.000443325	0.00118516	-0.374064	0.708391	0.269155	0.7035	0.989046
PGS001496	Mean ISOVF in cingulum cingulate gyrus on FA skeleton (L)	HP:0011856	Pica	8	-0.000625948	0.00120824	-0.518067	0.60446	0.274579	0.6071	0.989046
PGS001497	Mean ISOVF in cingulum cingulate gyrus on FA skeleton (R)	HP:0011856	Pica	8	0.000829773	0.00119979	0.691597	0.489258	0.28344	0.4984	0.989046
PGS001500	Mean ISOVF in posterior corona radiata on FA skeleton (L)	HP:0011856	Pica	8	-0.000508577	0.0011651	-0.436508	0.662508	0.271292	0.6663	0.989046
PGS001505	Mean ISOVF in superior corona radiata on FA skeleton (L)	HP:0011856	Pica	8	-0.000633192	0.00119726	-0.528868	0.596947	0.275056	0.597	0.989046
PGS001508	Median T2star in caudate (R)	HP:0011856	Pica	8	0.00067281	0.00119801	0.561608	0.574436	0.276563	0.5745	0.989046
PGS001511	Median T2star in putamen (L)	HP:0011856	Pica	8	0.000377191	0.00120393	0.3133	0.754081	0.267392	0.7513	0.989046
PGS001513	Median T2star in thalamus (R)	HP:0011856	Pica	8	0.000733854	0.00118864	0.617391	0.537037	0.27934	0.5341	0.989046
PGS001534	Total Volume of white matter hyperintensities (from T1 and T2 FLAIR images)	HP:0011856	Pica	8	0.000696342	0.00121045	0.575276	0.56516	0.277219	0.5651	0.989046
PGS001536	Vitiligo (time-to-event)	HP:0011856	Pica	8	-0.000815001	0.00119422	-0.682453	0.495019	0.282909	0.4945	0.989046
PGS001541	Volume of brain, grey+white matter (normalised for head size)	HP:0011856	Pica	8	-0.000582069	0.00119463	-0.487237	0.626136	0.27327	0.6227	0.989046
PGS001542	Volume of caudate (L)	HP:0011856	Pica	8	-0.0007508	0.00119613	-0.627693	0.530266	0.279881	0.5284	0.989046
PGS001543	Volume of caudate (R)	HP:0011856	Pica	8	-0.000737285	0.00120128	-0.613747	0.539441	0.27915	0.5414	0.989046
PGS001563	Volume of grey matter in Hippocampus (L)	HP:0011856	Pica	8	0.000693545	0.00119743	0.579194	0.562513	0.27741	0.5572	0.989046
PGS001565	Volume of grey matter in I-IV Cerebellum (L)	HP:0011856	Pica	8	-0.000421746	0.00120426	-0.350213	0.72621	0.268426	0.729	0.989046
PGS001567	Volume of grey matter in Inferior Frontal Gyrus, pars triangularis (R)	HP:0011856	Pica	8	0.000488913	0.00120589	0.405437	0.685193	0.270188	0.6787	0.989046
PGS001574	Volume of grey matter in Lateral Occipital Cortex, inferior division (R)	HP:0011856	Pica	8	0.000510932	0.00119284	0.42833	0.66845	0.270994	0.6811	0.989046
PGS001575	Volume of grey matter in Lateral Occipital Cortex, superior division (R)	HP:0011856	Pica	8	0.000525791	0.0011892	0.442139	0.658429	0.271501	0.6501	0.989046
PGS001578	Volume of grey matter in Middle Frontal Gyrus (R)	HP:0011856	Pica	8	-0.000554974	0.00120121	-0.462011	0.644116	0.27226	0.637	0.989046
PGS001580	Volume of grey matter in Occipital Fusiform Gyrus (L)	HP:0011856	Pica	8	-0.000652301	0.00120208	-0.542644	0.587426	0.275679	0.5886	0.989046
PGS001587	Volume of grey matter in Planum Polare (L)	HP:0011856	Pica	8	0.000445691	0.00118166	0.377172	0.706079	0.269254	0.6988	0.989046
PGS001592	Volume of grey matter in Precuneous Cortex (L)	HP:0011856	Pica	8	0.000742046	0.00116123	0.639016	0.522874	0.280486	0.5184	0.989046
PGS001593	Volume of grey matter in Putamen (L)	HP:0011856	Pica	8	-0.000409573	0.00117785	-0.34773	0.728074	0.268353	0.7277	0.989046
PGS001595	Volume of grey matter in Subcallosal Cortex (L)	HP:0011856	Pica	8	-0.000390797	0.00117403	-0.332868	0.739263	0.267926	0.7425	0.989046
PGS001596	Volume of grey matter in Subcallosal Cortex (R)	HP:0011856	Pica	8	0.000500393	0.00119073	0.420242	0.674347	0.270704	0.6791	0.989046
PGS001603	Volume of grey matter in Temporal Fusiform Cortex, anterior division (L)	HP:0011856	Pica	8	-0.000608031	0.00119482	-0.508888	0.610878	0.274181	0.6094	0.989046
PGS001608	Volume of grey matter in Thalamus (L)	HP:0011856	Pica	8	0.000382577	0.00120181	0.318333	0.75026	0.267526	0.7492	0.989046
PGS001611	Volume of grey matter in V Cerebellum (R)	HP:0011856	Pica	8	-0.000562074	0.00118383	-0.474795	0.634977	0.272765	0.6267	0.989046
PGS001612	Volume of grey matter in Ventral Striatum (L)	HP:0011856	Pica	8	-0.00069539	0.00116977	-0.594467	0.552257	0.278167	0.5556	0.989046
PGS001614	Volume of grey matter in Vermis Crus II Cerebellum	HP:0011856	Pica	8	0.000754295	0.00120279	0.627119	0.530641	0.279851	0.5288	0.989046
PGS001616	Volume of grey matter in Vermis VI Cerebellum	HP:0011856	Pica	8	0.000452421	0.0011931	0.379198	0.704575	0.269318	0.7077	0.989046
PGS001622	Volume of grey matter in VI Cerebellum (R)	HP:0011856	Pica	8	0.000560613	0.00119307	0.46989	0.638477	0.272569	0.636	0.989046
PGS001626	Volume of grey matter in VIIIa Cerebellum (R)	HP:0011856	Pica	8	-0.000647675	0.00118189	-0.548	0.583744	0.275926	0.5813	0.989046
PGS001627	Volume of grey matter in VIIIb Cerebellum (L)	HP:0011856	Pica	8	-0.000620292	0.00118434	-0.523745	0.600505	0.274829	0.5983	0.989046
PGS001629	Volume of grey matter in X Cerebellum (R)	HP:0011856	Pica	8	0.000568749	0.00119427	0.476233	0.633952	0.272823	0.6337	0.989046
PGS001631	Volume of pallidum (L)	HP:0011856	Pica	8	-0.000621325	0.00117939	-0.526821	0.598367	0.274965	0.6022	0.989046
PGS001632	Volume of pallidum (R)	HP:0011856	Pica	8	0.000442207	0.00118156	0.374259	0.708245	0.269161	0.7004	0.989046
PGS001634	Volume of peripheral cortical grey matter (normalised for head size)	HP:0011856	Pica	8	-0.000678479	0.00118114	-0.574426	0.565734	0.277178	0.5682	0.989046
PGS001636	Volume of putamen (R)	HP:0011856	Pica	8	0.000648023	0.00115244	0.562305	0.573961	0.276596	0.5767	0.989046
PGS001637	Volume of thalamus (L)	HP:0011856	Pica	8	-0.000406892	0.00119738	-0.33982	0.734022	0.268123	0.7266	0.989046
PGS001638	Volume of thalamus (R)	HP:0011856	Pica	8	-0.000473825	0.00120423	-0.393468	0.694009	0.269784	0.6867	0.989046
PGS001644	WA FA in tract acoustic radiation (R)	HP:0011856	Pica	8	-0.000473926	0.00119917	-0.395212	0.692722	0.269842	0.6876	0.989046
PGS001648	WA FA in tract cingulate gyrus part of cingulum (R)	HP:0011856	Pica	8	0.000634181	0.00119434	0.530988	0.595477	0.275151	0.5977	0.989046
PGS001655	WA FA in tract inferior longitudinal fasciculus (R)	HP:0011856	Pica	8	-0.000483557	0.00119967	-0.403076	0.686929	0.270107	0.6871	0.989046
PGS001659	WA FA in tract uncinate fasciculus (L)	HP:0011856	Pica	8	-0.000569804	0.00117968	-0.483013	0.629131	0.273097	0.6374	0.989046
PGS001664	WA ICVF in tract anterior thalamic radiation (R)	HP:0011856	Pica	8	0.000398298	0.00118509	0.336091	0.736832	0.268017	0.7358	0.989046
PGS001666	WA ICVF in tract cingulate gyrus part of cingulum (R)	HP:0011856	Pica	8	-0.000790508	0.00117214	-0.674415	0.500114	0.282449	0.4929	0.989046
PGS001669	WA ICVF in tract forceps major	HP:0011856	Pica	8	0.000413888	0.00118424	0.349498	0.726747	0.268405	0.7253	0.989046
PGS001670	WA ICVF in tract forceps minor	HP:0011856	Pica	8	0.000502456	0.00118431	0.424259	0.671415	0.270847	0.6642	0.989046
PGS001674	WA ICVF in tract inferior longitudinal fasciculus (R)	HP:0011856	Pica	8	0.000551963	0.00119699	0.461124	0.644752	0.272225	0.6356	0.989046
PGS001685	WA ICVF in tract superior thalamic radiation (R)	HP:0011856	Pica	8	0.000769218	0.00118524	0.648999	0.516402	0.281029	0.5193	0.989046
PGS001687	WA ICVF in tract uncinate fasciculus (R)	HP:0011856	Pica	8	0.000424788	0.0011815	0.359532	0.719229	0.268705	0.724	0.989046
PGS001688	WA ISOVF in tract acoustic radiation (L)	HP:0011856	Pica	8	0.000649939	0.00119494	0.543911	0.586554	0.275737	0.5786	0.989046
PGS001690	WA ISOVF in tract anterior thalamic radiation (R)	HP:0011856	Pica	8	0.000841431	0.00121376	0.693241	0.488226	0.283536	0.487	0.989046
PGS001692	WA ISOVF in tract cingulate gyrus part of cingulum (R)	HP:0011856	Pica	8	0.000822831	0.0011992	0.68615	0.492686	0.283123	0.4916	0.989046
PGS001694	WA ISOVF in tract inferior fronto-occipital fasciculus (R)	HP:0011856	Pica	8	-0.000605795	0.00119767	-0.505809	0.613038	0.274049	0.6037	0.989046
PGS001695	WA ISOVF in tract inferior longitudinal fasciculus (L)	HP:0011856	Pica	8	-0.00057736	0.00119078	-0.484858	0.627822	0.273173	0.6302	0.989046
PGS001699	WA ISOVF in tract superior longitudinal fasciculus (R)	HP:0011856	Pica	8	-0.000564471	0.00120247	-0.469426	0.638809	0.272551	0.6392	0.989046
PGS001700	WA ISOVF in tract superior thalamic radiation (L)	HP:0011856	Pica	8	-0.000414507	0.00119558	-0.346699	0.728848	0.268322	0.7235	0.989046
PGS001704	WA L1 in tract forceps minor	HP:0011856	Pica	8	-0.000581623	0.00117922	-0.493225	0.621899	0.273518	0.6232	0.989046
PGS001707	WA L1 in tract inferior longitudinal fasciculus (L)	HP:0011856	Pica	8	-0.00040568	0.00120562	-0.33649	0.736532	0.268028	0.7346	0.989046
PGS001710	WA L1 in tract superior longitudinal fasciculus (R)	HP:0011856	Pica	8	0.000606949	0.00116922	0.519107	0.603735	0.274624	0.6122	0.989046
PGS001714	WA L2 in tract acoustic radiation (R)	HP:0011856	Pica	8	-0.000780283	0.00120632	-0.646831	0.517804	0.280911	0.518	0.989046
PGS001716	WA L2 in tract anterior thalamic radiation (R)	HP:0011856	Pica	8	0.000640933	0.00120336	0.532619	0.594347	0.275224	0.5906	0.989046
PGS001719	WA L2 in tract forceps major	HP:0011856	Pica	8	-0.000684785	0.00120248	-0.569478	0.569086	0.276939	0.5792	0.989046
PGS001721	WA L2 in tract inferior fronto-occipital fasciculus (L)	HP:0011856	Pica	8	0.000415426	0.00119808	0.346744	0.728815	0.268324	0.7277	0.989046
PGS001723	WA L2 in tract inferior longitudinal fasciculus (L)	HP:0011856	Pica	8	-0.0006741	0.00120415	-0.559813	0.57566	0.276478	0.5683	0.989046
PGS001725	WA L2 in tract superior longitudinal fasciculus (L)	HP:0011856	Pica	8	-0.000593709	0.0011933	-0.497534	0.618859	0.273699	0.6207	0.989046
PGS001734	WA L3 in tract forceps minor	HP:0011856	Pica	8	0.000520775	0.00119265	0.436654	0.662402	0.271297	0.6589	0.989046
PGS001741	WA L3 in tract superior thalamic radiation (R)	HP:0011856	Pica	8	0.000707492	0.00118704	0.596013	0.551223	0.278245	0.552	0.989046
PGS001744	WA MD in tract acoustic radiation (R)	HP:0011856	Pica	8	-0.000549604	0.00120928	-0.454487	0.64952	0.271968	0.6515	0.989046
PGS001746	WA MD in tract cingulate gyrus part of cingulum (L)	HP:0011856	Pica	8	-0.000522715	0.00119492	-0.437447	0.661827	0.271327	0.6636	0.989046
PGS001750	WA MD in tract inferior fronto-occipital fasciculus (L)	HP:0011856	Pica	8	0.000417422	0.00121114	0.344651	0.730387	0.268263	0.7312	0.989046
PGS001753	WA MD in tract inferior longitudinal fasciculus (R)	HP:0011856	Pica	8	-0.000735764	0.0011889	-0.618859	0.536069	0.279416	0.5313	0.989046
PGS001754	WA MD in tract superior longitudinal fasciculus (L)	HP:0011856	Pica	8	-0.000684276	0.00118492	-0.577489	0.563664	0.277327	0.5651	0.989046
PGS001756	WA MD in tract superior thalamic radiation (R)	HP:0011856	Pica	8	0.000785198	0.00119568	0.656697	0.51144	0.281453	0.5203	0.989046
PGS001761	WA MO in tract middle cerebellar peduncle	HP:0011856	Pica	8	0.000433641	0.00118759	0.365143	0.715037	0.268877	0.7136	0.989046
PGS001762	WA MO in tract posterior thalamic radiation (L)	HP:0011856	Pica	8	0.000553457	0.00120951	0.45759	0.647289	0.272088	0.6506	0.989046
PGS001765	WA MO in tract superior thalamic radiation (R)	HP:0011856	Pica	8	-0.000784375	0.00119767	-0.65492	0.512583	0.281355	0.5137	0.989046
PGS001779	Brugada syndrome	HP:0011856	Pica	8	0.000716874	0.00120859	0.593148	0.553139	0.278101	0.5505	0.989046
PGS001784	Abdominal aortic aneurysm	HP:0011856	Pica	8	0.000419711	0.001177	0.356592	0.721429	0.268616	0.7204	0.989046
PGS001786	Appendectomy	HP:0011856	Pica	8	-0.000621823	0.0011806	-0.526702	0.59845	0.27496	0.5979	0.989046
PGS001788	Chronic obstructive pulmonary disease	HP:0011856	Pica	8	0.000588739	0.00119292	0.49353	0.621684	0.273531	0.6185	0.989046
PGS001792	Primary open-angle glaucoma	HP:0011856	Pica	8	0.000532562	0.00116578	0.456829	0.647836	0.272058	0.6446	0.989046
PGS001801	FEV1/FVC ratio	HP:0011856	Pica	8	-0.000858348	0.00121734	-0.705103	0.480816	0.284236	0.4873	0.989046
PGS001852	Duodenitis	HP:0011856	Pica	8	-0.000406278	0.00119357	-0.34039	0.733593	0.268139	0.7272	0.989046
PGS002020	Benign neoplasm of other parts of digestive system	HP:0011856	Pica	8	-0.000682309	0.00119239	-0.572221	0.567227	0.277071	0.5715	0.989046
PGS002023	Thyrotoxicosis with or without goiter	HP:0011856	Pica	8	0.00053205	0.00120558	0.441323	0.65902	0.271471	0.657	0.989046
PGS002025	Type 1 diabetes	HP:0011856	Pica	8	-0.000392997	0.00117284	-0.335082	0.737593	0.267988	0.7515	0.989046
PGS002034	Congenital deficiency of other clotting factors (including factor VII)	HP:0011856	Pica	8	-0.000546593	0.00118766	-0.460227	0.645396	0.27219	0.6603	0.989046
PGS002064	Appendiceal conditions	HP:0011856	Pica	8	0.000658648	0.00119129	0.552885	0.580395	0.276153	0.5852	0.989046
PGS002070	Anal and rectal polyp	HP:0011856	Pica	8	0.000411235	0.00118339	0.347506	0.728242	0.268346	0.7321	0.989046
PGS002071	Other chronic nonalcoholic liver disease	HP:0011856	Pica	8	0.000439876	0.00119894	0.366887	0.713736	0.268931	0.7198	0.989046
PGS002073	Other biliary tract disease	HP:0011856	Pica	8	0.000512425	0.00118562	0.432201	0.665634	0.271134	0.6677	0.989046
PGS002078	Genital prolapse	HP:0011856	Pica	8	0.000469729	0.0011769	0.399124	0.689838	0.269973	0.7002	0.989046
PGS002079	Irregular menstrual cycle/bleeding	HP:0011856	Pica	8	0.000762723	0.00120037	0.635409	0.525223	0.280292	0.5231	0.989046
PGS002084	Sarcoidosis	HP:0011856	Pica	8	0.000791125	0.00118217	0.669215	0.503424	0.282154	0.4986	0.989046
PGS002085	Seborrheic keratosis	HP:0011856	Pica	8	-0.000705821	0.00116143	-0.607717	0.543433	0.278839	0.5408	0.989046
PGS002091	Polymyalgia Rheumatica	HP:0011856	Pica	8	0.000396028	0.00117918	0.33585	0.737014	0.26801	0.7523	0.989046
PGS002104	Hearing difficulty/problems	HP:0011856	Pica	8	0.000614337	0.00118671	0.517681	0.604729	0.274562	0.6113	0.989046
PGS002110	Skin colour	HP:0011856	Pica	8	0.000681999	0.00120316	0.566842	0.570875	0.276813	0.5686	0.989046
PGS002111	Ever depressed for a whole week	HP:0011856	Pica	8	-0.000583557	0.00120178	-0.485576	0.627312	0.273202	0.6264	0.989046
PGS002116	P duration	HP:0011856	Pica	8	-0.00061273	0.00121037	-0.506235	0.612739	0.274067	0.6157	0.989046
PGS002123	Red blood cell (erythrocyte) count	HP:0011856	Pica	8	-0.000438086	0.00118149	-0.370791	0.710826	0.269052	0.7177	0.989046
PGS002136	Recent feelings of foreboding	HP:0011856	Pica	8	-0.000522036	0.0011806	-0.442178	0.658401	0.271502	0.667	0.989046
PGS002137	Fractured/broken bones in last 5 years	HP:0011856	Pica	8	-0.000727164	0.00118501	-0.613633	0.539517	0.279144	0.5499	0.989046
PGS002140	Wears glasses or contact lenses	HP:0011856	Pica	8	0.000566024	0.00120606	0.469316	0.638887	0.272547	0.6419	0.989046
PGS002145	Headaches for 3+ months	HP:0011856	Pica	8	0.000457768	0.00117703	0.388919	0.697371	0.269634	0.7006	0.989046
PGS002148	Average total household income before tax	HP:0011856	Pica	8	-0.000537739	0.00118735	-0.452889	0.65067	0.271907	0.6607	0.989046
PGS002149	Sleeplessness / insomnia	HP:0011856	Pica	8	0.000768767	0.00120508	0.637941	0.523574	0.280428	0.5285	0.989046
PGS002153	General happiness with own health	HP:0011856	Pica	8	0.000658253	0.00118995	0.553178	0.580194	0.276167	0.579	0.989046
PGS002155	Ease of skin tanning	HP:0011856	Pica	8	-0.000441998	0.00118892	-0.371764	0.710102	0.269083	0.7161	0.989046
PGS002158	Alanine aminotransferase	HP:0011856	Pica	8	0.000531254	0.00117602	0.45174	0.651498	0.271863	0.6538	0.989046
PGS002173	Heel bone mineral density (BMD)	HP:0011856	Pica	8	0.000555863	0.00123111	0.451512	0.651662	0.271855	0.647	0.989046
PGS002175	Speed of sound through heel	HP:0011856	Pica	8	-0.000478774	0.00121937	-0.392642	0.694619	0.269757	0.6851	0.989046
PGS002178	IGF-1	HP:0011856	Pica	8	-0.000414515	0.0011815	-0.350837	0.725742	0.268444	0.7275	0.989046
PGS002179	Impedance of whole body	HP:0011856	Pica	8	-0.000667436	0.00116666	-0.572092	0.567314	0.277065	0.5712	0.989046
PGS002189	Mean platelet (thrombocyte) volume	HP:0011856	Pica	8	-0.000788016	0.00118979	-0.662316	0.507833	0.281766	0.5123	0.989046
PGS002193	Pulse rate, automated reading	HP:0011856	Pica	8	0.000720976	0.00116586	0.618406	0.536367	0.279393	0.5432	0.989046
PGS002198	Urea	HP:0011856	Pica	8	-0.000756457	0.00121059	-0.624868	0.532118	0.279732	0.5267	0.989046
PGS002199	Ventricular rate	HP:0011856	Pica	8	0.000566485	0.00119469	0.474171	0.635422	0.27274	0.6474	0.989046
PGS002205	Testosterone (male only)	HP:0011856	Pica	8	0.000491595	0.00120344	0.408492	0.682949	0.270293	0.6871	0.989046
PGS002206	Mean corpuscular haemoglobin	HP:0011856	Pica	8	0.000613634	0.00118894	0.516117	0.605821	0.274494	0.6077	0.989046
PGS002207	Mean corpuscular volume	HP:0011856	Pica	8	0.000442368	0.00118398	0.373628	0.708714	0.269141	0.7205	0.989046
PGS002222	Ever contemplated self-harm / Recent thoughts of suicide or self-harm	HP:0011856	Pica	8	-0.000701491	0.00119521	-0.58692	0.557314	0.277791	0.5592	0.989046
PGS002236	Ascending aorta diameter (MRI-derived)	HP:0011856	Pica	8	-0.000509036	0.00120058	-0.42399	0.671611	0.270837	0.6759	0.989046
PGS002242	Breast cancer	HP:0011856	Pica	8	0.000364211	0.00119403	0.305025	0.760374	0.267176	0.7484	0.989046
PGS002245	Liver fat (MRI-derived)	HP:0011856	Pica	8	-0.000587835	0.00118293	-0.496931	0.619284	0.273673	0.6221	0.989046
PGS002250	Epithelial ovarian cancer	HP:0011856	Pica	8	-0.000449235	0.00120094	-0.374068	0.708387	0.269155	0.7103	0.989046
PGS002254	Physical activity (self-reported)	HP:0011856	Pica	8	0.000742401	0.00119828	0.619554	0.535611	0.279453	0.5399	0.989046
PGS002255	Physical activity (measured)	HP:0011856	Pica	8	-0.000512639	0.00120184	-0.426544	0.66975	0.270929	0.6626	0.989046
PGS002256	Gestational diabetes mellitus in early pregnancy	HP:0011856	Pica	8	-0.000531197	0.00118136	-0.449649	0.653004	0.271784	0.6357	0.989046
PGS002264	Pancreatic ductal adenocarcinoma	HP:0011856	Pica	8	-0.000515144	0.00118418	-0.435023	0.663585	0.271237	0.652	0.989046
PGS002271	Mitral valve prolapse	HP:0011856	Pica	8	0.000801436	0.00119793	0.669018	0.503549	0.282143	0.5064	0.989046
PGS002273	COVID-19 infection	HP:0011856	Pica	8	0.000535488	0.00119753	0.447161	0.6548	0.27169	0.6472	0.989046
PGS002282	Nonalcoholic fatty liver disease	HP:0011856	Pica	8	-0.000809727	0.00117639	-0.688313	0.491323	0.283248	0.4953	0.989046
PGS002290	Uric acid level	HP:0011856	Pica	8	0.000621011	0.00121078	0.512903	0.608067	0.274354	0.6073	0.989046
PGS002291	Nasopharyngeal carcinoma	HP:0011856	Pica	8	0.000403084	0.001198	0.336465	0.73655	0.268027	0.7354	0.989046
PGS002303	Diffuse large B-cell lymphoma	HP:0011856	Pica	8	0.000580257	0.00117511	0.493791	0.6215	0.273542	0.6241	0.989046
PGS002310	Age of Menarche	HP:0011856	Pica	8	0.000726713	0.00117485	0.618556	0.536269	0.2794	0.5372	0.989046
PGS002315	Bone Mineral Density	HP:0011856	Pica	8	0.000391584	0.00121091	0.323381	0.746435	0.267663	0.7466	0.989046
PGS002324	Endocrine and diabetes diseases	HP:0011856	Pica	8	-0.000573621	0.00118702	-0.483244	0.628967	0.273107	0.6277	0.989046
PGS002325	Eosinophil count	HP:0011856	Pica	8	-0.000401198	0.00119383	-0.336059	0.736856	0.268016	0.7395	0.989046
PGS002330	Hair Color	HP:0011856	Pica	8	0.000434355	0.00120253	0.3612	0.717982	0.268756	0.7146	0.989046
PGS002346	Red Blood Cell Distribution Width	HP:0011856	Pica	8	0.000785148	0.00118647	0.661749	0.508197	0.281735	0.5041	0.989046
PGS002726	Multiple sclerosis	HP:0011856	Pica	8	0.00044949	0.00118677	0.37875	0.704907	0.269304	0.7129	0.989046
PGS002737	Endometrial cancer	HP:0011856	Pica	8	-0.00058424	0.00119985	-0.486928	0.626355	0.273258	0.6325	0.989046
PGS002755	Atopic dermatitis	HP:0011856	Pica	8	-0.000655905	0.00121983	-0.537701	0.590834	0.275454	0.5887	0.989046
PGS002760	Epilepsy	HP:0011856	Pica	8	0.000511061	0.00119655	0.42711	0.669338	0.270949	0.6691	0.989046
PGS002762	Gout	HP:0011856	Pica	8	0.000712272	0.0011837	0.601731	0.547411	0.278534	0.5462	0.989046
PGS002763	Hip osteoarthritis	HP:0011856	Pica	8	0.000686641	0.00118916	0.577419	0.563712	0.277324	0.5683	0.989046
PGS002769	Seropositive rheumatoid arthritis	HP:0011856	Pica	8	-0.000377316	0.00119791	-0.314978	0.752806	0.267436	0.7519	0.989046
PGS002776	Incident coronary artery disease	HP:0011856	Pica	8	0.000737626	0.00118327	0.623382	0.533093	0.279653	0.5358	0.989046
PGS002787	Type 1 bipolar disorder	HP:0011856	Pica	8	0.000387778	0.00120937	0.320644	0.748509	0.267588	0.7531	0.989046
PGS002790	Autism spectrum disorder	HP:0011856	Pica	8	0.000709542	0.0011969	0.592816	0.553361	0.278084	0.5509	0.989046
PGS002812	Gluteofemoral adipose tissue volumes adjusted for BMI and height	HP:0011856	Pica	8	-0.000765948	0.00121424	-0.630806	0.528228	0.280046	0.5336	0.989046
PGS002912	Drinking Status	HP:0011856	Pica	8	-0.000813761	0.00118479	-0.686839	0.492251	0.283163	0.4901	0.989046
PGS003212	Sleep Apnea	HP:0011856	Pica	8	-0.000408255	0.00120009	-0.340188	0.733745	0.268134	0.7302	0.989046
PGS003268	estimated glomerular filtration rate (Creatine)	HP:0011856	Pica	8	-0.000389137	0.00120102	-0.324005	0.745963	0.26768	0.7472	0.989046
PGS003282	Cystatin C	HP:0011856	Pica	8	0.000527983	0.00119984	0.440045	0.659945	0.271423	0.6606	0.989046
PGS003308	estimated glomerular filtration rate (Cystatin C)	HP:0011856	Pica	8	0.000747533	0.00118833	0.629064	0.529368	0.279954	0.5335	0.989046
PGS003334	Dementia	HP:0011856	Pica	8	0.000483751	0.00117932	0.410193	0.681701	0.270351	0.6882	0.989046
PGS003390	Head and neck squamous cell carcinoma	HP:0011856	Pica	8	0.000697362	0.00121609	0.573448	0.566396	0.277131	0.5647	0.989046
PGS003391	Lung cancer	HP:0011856	Pica	8	-0.000507502	0.00120326	-0.421773	0.673229	0.270758	0.6741	0.989046
PGS003393	Lung adenocarcinoma	HP:0011856	Pica	8	-0.000634217	0.00117456	-0.53996	0.589276	0.275557	0.5919	0.989046
PGS001049	Risk taking behaviour	HP:0005957	Breathing dysregulation	9	-0.000277566	0.00124667	-0.222646	0.82383	0.181089	0.819	0.989057
PGS001111	Male genital tract cancer	HP:0005957	Breathing dysregulation	9	0.000283258	0.00126469	0.223975	0.822796	0.181114	0.821	0.989057
PGS001503	Mean ISOVF in sagittal stratum on FA skeleton (R)	HP:0005957	Breathing dysregulation	9	-0.000291864	0.00124791	-0.233882	0.815096	0.181306	0.8206	0.989057
PGS001610	Volume of grey matter in V Cerebellum (L)	HP:0005957	Breathing dysregulation	9	-0.000296733	0.00127792	-0.2322	0.816403	0.181273	0.82	0.989057
PGS000341	Systemic sclerosis	HP:0001297	Stroke	10	0.000440995	0.00135182	0.326222	0.744285	0.160608	0.739	0.989057
PGS002828	Alcohol consumption	HP:0001297	Stroke	10	-0.000420084	0.00132395	-0.317296	0.751047	0.160365	0.7384	0.989057
PGS001112	Aspirin	HP:0001635	Congestive heart failure	6	-0.000342384	0.00102511	-0.333999	0.73841	0.369776	0.7367	0.989082
PGS001557	Volume of grey matter in Frontal Operculum Cortex (L)	HP:0001635	Congestive heart failure	6	-0.000349104	0.00103077	-0.338682	0.73488	0.369909	0.7373	0.989082
PGS000089	Basophil percentage of white cells	HP:0031964	Elevated circulating alanine aminotransferase concentration	8	0.00107123	0.0011765	0.910518	0.362642	0.15264	0.3635	0.989098
PGS001328	Family history of diabetes	HP:0031964	Elevated circulating alanine aminotransferase concentration	8	-0.00109072	0.0011993	-0.909467	0.363196	0.152559	0.3631	0.989098
PGS001174	Cholelithiasis (time-to-event)	HP:0000081	Duplicated collecting system	6	-0.000418851	0.00103225	-0.405767	0.68495	0.626257	0.6806	0.989104
PGS000232	C-X-C motif chemokine 6 (CXCL6) serum levels	HP:0010526	Dysgraphia	10	-0.000746818	0.00133336	-0.560101	0.575464	0.397049	0.5792	0.989109
PGS000017	Inflammatory bowel disease	HP:0006466	Ankle flexion contracture	7	0.000958265	0.00111455	0.859778	0.389998	0.214974	0.3875	0.989109
PGS000145	Depression (ICD-10 defined)	HP:0006466	Ankle flexion contracture	7	0.000926188	0.00108436	0.854133	0.393118	0.214565	0.3931	0.989109
PGS000218	Agouti-related protein (AGRP) serum levels	HP:0006466	Ankle flexion contracture	7	0.000991179	0.00110531	0.896743	0.369947	0.217715	0.3767	0.989109
PGS000231	C-X-C motif chemokine 16 (CXCL16) serum levels	HP:0006466	Ankle flexion contracture	7	-0.00101612	0.00111253	-0.913345	0.361154	0.218984	0.3627	0.989109
PGS000238	Tumor necrosis factor receptor superfamily member 6 (FAS) serum levels	HP:0006466	Ankle flexion contracture	7	-0.000996601	0.00110839	-0.899147	0.368666	0.217898	0.3598	0.989109
PGS000251	Interleukin-27 (IL-27) serum levels	HP:0006466	Ankle flexion contracture	7	0.00100908	0.00112384	0.89788	0.369341	0.217801	0.38	0.989109
PGS000253	Interleukin-6 receptor subunit alpha (IL-6RA) serum levels	HP:0006466	Ankle flexion contracture	7	0.00100025	0.00111987	0.893183	0.37185	0.217446	0.3816	0.989109
PGS000262	Myoglobin (MB) serum levels	HP:0006466	Ankle flexion contracture	7	0.00104566	0.00110948	0.942481	0.346042	0.221267	0.3438	0.989109
PGS000263	Monocyte chemotactic protein 1 (MCP-1) serum levels	HP:0006466	Ankle flexion contracture	7	-0.00102535	0.00110804	-0.925369	0.354869	0.219917	0.3593	0.989109
PGS000286	Thrombomodulin (TM) serum levels	HP:0006466	Ankle flexion contracture	7	0.00107107	0.00111097	0.964088	0.3351	0.223006	0.3424	0.989109
PGS000442	Other non-epithelial cancer of skin	HP:0006466	Ankle flexion contracture	7	-0.00105306	0.00113573	-0.927209	0.353912	0.220061	0.3631	0.989109
PGS000614	Cancer of bladder	HP:0006466	Ankle flexion contracture	7	0.0010516	0.00110767	0.949383	0.342523	0.221818	0.3476	0.989109
PGS000712	T2D (cases vs HbA1c filtered controls)	HP:0006466	Ankle flexion contracture	7	0.00100973	0.001105	0.913782	0.360924	0.219018	0.3592	0.989109
PGS000877	Insulin resistance	HP:0006466	Ankle flexion contracture	7	0.000977423	0.00110221	0.886783	0.375286	0.216965	0.3795	0.989109
PGS000905	PR interval	HP:0006466	Ankle flexion contracture	7	-0.0010909	0.0011326	-0.963184	0.335554	0.222932	0.3408	0.989109
PGS000955	Right heel broadband ultrasound attenuation	HP:0006466	Ankle flexion contracture	7	-0.00100077	0.00113983	-0.878004	0.380031	0.216311	0.3806	0.989109
PGS000960	Other systemic involvement of connective tissue (time-to-event)	HP:0006466	Ankle flexion contracture	7	-0.000985001	0.00111888	-0.880344	0.378762	0.216485	0.3739	0.989109
PGS000972	Microalbumin [> 40 mg/L]	HP:0006466	Ankle flexion contracture	7	0.00102632	0.00113014	0.908133	0.3639	0.218583	0.3544	0.989109
PGS001112	Aspirin	HP:0006466	Ankle flexion contracture	7	-0.000953071	0.00110787	-0.860276	0.389724	0.21501	0.3949	0.989109
PGS001257	Childhood sunburn	HP:0006466	Ankle flexion contracture	7	-0.000956482	0.0011102	-0.861538	0.389029	0.215102	0.3888	0.989109
PGS001266	Deep vein thrombosis (diagnosed by doctor)	HP:0006466	Ankle flexion contracture	7	-0.00101335	0.00110295	-0.918766	0.358311	0.219403	0.3523	0.989109
PGS001281	Migraine	HP:0006466	Ankle flexion contracture	7	0.000959953	0.00111931	0.857632	0.391182	0.214818	0.3903	0.989109
PGS001292	Family history of prostate cancer	HP:0006466	Ankle flexion contracture	7	-0.000962759	0.00112425	-0.856354	0.391889	0.214726	0.386	0.989109
PGS001366	6mm strong meridian (R)	HP:0006466	Ankle flexion contracture	7	0.00107161	0.00111057	0.964921	0.334683	0.223074	0.3305	0.989109
PGS001417	Mean FA in body of corpus callosum on FA skeleton	HP:0006466	Ankle flexion contracture	7	-0.00103626	0.00113255	-0.914975	0.360298	0.21911	0.3626	0.989109
PGS001426	Mean FA in fornix on FA skeleton	HP:0006466	Ankle flexion contracture	7	-0.000969078	0.00112135	-0.864206	0.387562	0.215296	0.3859	0.989109
PGS001439	Mean FA in superior cerebellar peduncle on FA skeleton (L)	HP:0006466	Ankle flexion contracture	7	0.000997696	0.00110792	0.900511	0.36794	0.218001	0.3638	0.989109
PGS001446	Mean FA in superior longitudinal fasciculus on FA skeleton (R)	HP:0006466	Ankle flexion contracture	7	-0.00103512	0.00111296	-0.930058	0.352436	0.220285	0.3508	0.989109
PGS001452	Mean ICVF in anterior limb of internal capsule on FA skeleton (L)	HP:0006466	Ankle flexion contracture	7	-0.00098169	0.00112402	-0.873375	0.382547	0.215969	0.377	0.989109
PGS001504	Mean ISOVF in superior cerebellar peduncle on FA skeleton (R)	HP:0006466	Ankle flexion contracture	7	-0.000982621	0.00111703	-0.87967	0.379127	0.216435	0.3802	0.989109
PGS001538	Volume of accumbens (R)	HP:0006466	Ankle flexion contracture	7	-0.00096116	0.00109472	-0.877999	0.380034	0.216311	0.3825	0.989109
PGS001545	Volume of grey matter (normalised for head size)	HP:0006466	Ankle flexion contracture	7	0.00108176	0.00110607	0.978014	0.328167	0.224148	0.3289	0.989109
PGS001550	Volume of grey matter in Cingulate Gyrus, anterior division (L)	HP:0006466	Ankle flexion contracture	7	0.0010556	0.00111167	0.949566	0.34243	0.221833	0.343	0.989109
PGS001556	Volume of grey matter in Cuneal Cortex (R)	HP:0006466	Ankle flexion contracture	7	0.0010338	0.00111668	0.925781	0.354654	0.21995	0.3541	0.989109
PGS001568	Volume of grey matter in Inferior Temporal Gyrus, posterior division (L)	HP:0006466	Ankle flexion contracture	7	0.000946545	0.00110999	0.852747	0.393886	0.214465	0.3874	0.989109
PGS001584	Volume of grey matter in Parahippocampal Gyrus, anterior division (R)	HP:0006466	Ankle flexion contracture	7	-0.00102806	0.00111757	-0.919909	0.357714	0.219492	0.3566	0.989109
PGS001596	Volume of grey matter in Subcallosal Cortex (R)	HP:0006466	Ankle flexion contracture	7	0.00106618	0.00111433	0.956794	0.338769	0.222414	0.3351	0.989109
PGS001608	Volume of grey matter in Thalamus (L)	HP:0006466	Ankle flexion contracture	7	0.000979928	0.00112472	0.871261	0.3837	0.215813	0.3816	0.989109
PGS001624	Volume of grey matter in VIIb Cerebellum (R)	HP:0006466	Ankle flexion contracture	7	-0.000973216	0.00112977	-0.861429	0.389089	0.215094	0.3811	0.989109
PGS001630	Volume of hippocampus (L)	HP:0006466	Ankle flexion contracture	7	0.001007	0.00111735	0.901237	0.367554	0.218056	0.3774	0.989109
PGS001632	Volume of pallidum (R)	HP:0006466	Ankle flexion contracture	7	0.00100342	0.00110576	0.907452	0.36426	0.218531	0.3683	0.989109
PGS001639	Volume of ventricular cerebrospinal fluid	HP:0006466	Ankle flexion contracture	7	0.00100036	0.00111166	0.899873	0.36828	0.217953	0.3705	0.989109
PGS001656	WA FA in tract posterior thalamic radiation (L)	HP:0006466	Ankle flexion contracture	7	-0.0010391	0.00109445	-0.94943	0.342499	0.221822	0.3402	0.989109
PGS001660	WA FA in tract uncinate fasciculus (R)	HP:0006466	Ankle flexion contracture	7	0.000993938	0.00111453	0.891804	0.372589	0.217342	0.3764	0.989109
PGS001673	WA ICVF in tract inferior longitudinal fasciculus (L)	HP:0006466	Ankle flexion contracture	7	-0.00101147	0.00111068	-0.910673	0.36256	0.218778	0.3709	0.989109
PGS001692	WA ISOVF in tract cingulate gyrus part of cingulum (R)	HP:0006466	Ankle flexion contracture	7	-0.00102325	0.00112235	-0.911704	0.362018	0.218858	0.3616	0.989109
PGS001705	WA L1 in tract inferior fronto-occipital fasciculus (L)	HP:0006466	Ankle flexion contracture	7	0.00101478	0.00114075	0.889576	0.373784	0.217175	0.3758	0.989109
PGS001720	WA L2 in tract forceps minor	HP:0006466	Ankle flexion contracture	7	0.000988609	0.0011061	0.893779	0.371531	0.217491	0.3635	0.989109
PGS001729	WA L3 in tract acoustic radiation (R)	HP:0006466	Ankle flexion contracture	7	-0.000957735	0.00111778	-0.85682	0.391631	0.214759	0.3839	0.989109
PGS001731	WA L3 in tract anterior thalamic radiation (R)	HP:0006466	Ankle flexion contracture	7	0.000950943	0.00111369	0.853865	0.393266	0.214546	0.3891	0.989109
PGS001743	WA L3 in tract uncinate fasciculus (R)	HP:0006466	Ankle flexion contracture	7	-0.000958716	0.00110041	-0.871232	0.383716	0.215811	0.3858	0.989109
PGS001768	WA OD in tract medial lemniscus (L)	HP:0006466	Ankle flexion contracture	7	-0.000956326	0.00110486	-0.865561	0.386819	0.215395	0.3796	0.989109
PGS001791	Idiopathic pulmonary fibrosis	HP:0006466	Ankle flexion contracture	7	-0.00104689	0.00112823	-0.927909	0.353549	0.220116	0.3522	0.989109
PGS001801	FEV1/FVC ratio	HP:0006466	Ankle flexion contracture	7	-0.0010089	0.00113934	-0.885516	0.375968	0.21687	0.3792	0.989109
PGS002021	Benign neoplasm of uterus	HP:0006466	Ankle flexion contracture	7	0.00109599	0.00112416	0.974947	0.329686	0.223895	0.3307	0.989109
PGS002029	Disorders of lipoid metabolism	HP:0006466	Ankle flexion contracture	7	0.000971436	0.00109053	0.890791	0.373132	0.217266	0.371	0.989109
PGS002056	Phlebitis and thrombophlebitis	HP:0006466	Ankle flexion contracture	7	-0.001043	0.00109441	-0.953025	0.340675	0.222111	0.3413	0.989109
PGS002097	Allergy/adverse effect of penicillin	HP:0006466	Ankle flexion contracture	7	-0.00105246	0.00111474	-0.944126	0.345201	0.221398	0.3443	0.989109
PGS002099	Albumin	HP:0006466	Ankle flexion contracture	7	-0.00097084	0.00109675	-0.885193	0.376142	0.216846	0.3793	0.989109
PGS002105	Birth weight	HP:0006466	Ankle flexion contracture	7	0.000934962	0.00110308	0.847591	0.396751	0.214095	0.3946	0.989109
PGS002137	Fractured/broken bones in last 5 years	HP:0006466	Ankle flexion contracture	7	0.000949824	0.00110907	0.856415	0.391855	0.21473	0.39	0.989109
PGS002146	Standing height	HP:0006466	Ankle flexion contracture	7	0.00106423	0.00110432	0.963698	0.335296	0.222974	0.3371	0.989109
PGS002159	Aspartate aminotransferase	HP:0006466	Ankle flexion contracture	7	0.00105549	0.00110873	0.951985	0.341202	0.222027	0.3478	0.989109
PGS002175	Speed of sound through heel	HP:0006466	Ankle flexion contracture	7	-0.000979688	0.00114117	-0.858497	0.390705	0.214881	0.395	0.989109
PGS002192	Potassium in urine	HP:0006466	Ankle flexion contracture	7	0.0010333	0.00112681	0.917014	0.359229	0.219268	0.3592	0.989109
PGS002216	Phosphate	HP:0006466	Ankle flexion contracture	7	0.00103129	0.00111763	0.922751	0.356231	0.219713	0.3548	0.989109
PGS002221	Mean reticulocyte volume	HP:0006466	Ankle flexion contracture	7	0.00101403	0.0011205	0.904981	0.365568	0.218342	0.3591	0.989109
PGS002273	COVID-19 infection	HP:0006466	Ankle flexion contracture	7	0.000948445	0.00112075	0.846263	0.397492	0.214	0.3953	0.989109
PGS002288	Pelvic organ prolapse	HP:0006466	Ankle flexion contracture	7	-0.000985846	0.0010976	-0.89818	0.369181	0.217824	0.3704	0.989109
PGS002305	Chronic lymphoid leukemia	HP:0006466	Ankle flexion contracture	7	-0.00106674	0.00109752	-0.971955	0.331172	0.223649	0.3321	0.989109
PGS002344	Psoriasis	HP:0006466	Ankle flexion contracture	7	-0.000956577	0.00111473	-0.858124	0.390911	0.214854	0.3844	0.989109
PGS002346	Red Blood Cell Distribution Width	HP:0006466	Ankle flexion contracture	7	-0.001018	0.00111043	-0.916767	0.359358	0.219248	0.36	0.989109
PGS002730	LDL lowering in response to statin	HP:0006466	Ankle flexion contracture	7	0.000944648	0.00110954	0.85139	0.394639	0.214368	0.3931	0.989109
PGS002737	Endometrial cancer	HP:0006466	Ankle flexion contracture	7	0.0010943	0.00112287	0.974558	0.329879	0.223863	0.3309	0.989109
PGS002762	Gout	HP:0006466	Ankle flexion contracture	7	0.00100501	0.00110782	0.907195	0.364396	0.218511	0.3577	0.989109
PGS002768	Osteoporosis	HP:0006466	Ankle flexion contracture	7	0.00111845	0.00115067	0.971997	0.331152	0.223652	0.3345	0.989109
PGS002778	Incident hypertension	HP:0006466	Ankle flexion contracture	7	0.00103605	0.00110895	0.934256	0.350267	0.220615	0.3532	0.989109
PGS002780	Incident type 2 diabetes	HP:0006466	Ankle flexion contracture	7	-0.000981708	0.0011233	-0.873947	0.382236	0.216011	0.3782	0.989109
PGS003072	Systolic Blood Pressure	HP:0006466	Ankle flexion contracture	7	0.000971233	0.00111059	0.874519	0.381924	0.216053	0.3857	0.989109
PGS003212	Sleep Apnea	HP:0006466	Ankle flexion contracture	7	0.00100849	0.0011231	0.897957	0.3693	0.217807	0.3719	0.989109
PGS003387	Esophageal adenocarcinoma or Barrett‚Äôs esophagus	HP:0006466	Ankle flexion contracture	7	0.000991492	0.00110589	0.896553	0.370049	0.217701	0.3687	0.989109
PGS002105	Birth weight	HP:0003193	Allergic rhinitis	8	0.000470455	0.00117966	0.398805	0.690073	0.100689	0.6892	0.989114
PGS001264	Deep vein thrombosis	HP:0010648	Dermal translucency	8	0.000625196	0.00117951	0.530049	0.596128	0.262379	0.5964	0.98913
PGS001704	WA L1 in tract forceps minor	HP:0001290	Generalized hypotonia	290	-0.00634883	0.00666121	-0.953105	0.340634	0.355256	0.3386	0.989159
PGS001347	Family history of Alzheimer's/dementia	HP:0000988	Skin rash	14	0.000314485	0.00162783	0.193193	0.846824	0.0549054	0.8478	0.98916
PGS001398	Friendship satisfaction	HP:0000956	Acanthosis nigricans	13	0.0017558	0.00154166	1.1389	0.25486	0.422259	0.2561	0.989165
PGS000914	Abnormal electrocardiogram	HP:0001635	Congestive heart failure	6	0.000349874	0.00104065	0.336208	0.736744	0.369838	0.7391	0.989166
PGS000956	Right heel quantitative ultrasound index (QUI), direct entry	HP:0001635	Congestive heart failure	6	0.000337265	0.00104985	0.321251	0.748048	0.369424	0.7404	0.989166
PGS001169	Whole body fat free mass	HP:0001635	Congestive heart failure	6	0.000348329	0.00102207	0.340807	0.733279	0.369969	0.7385	0.989166
PGS001498	Mean ISOVF in external capsule on FA skeleton (L)	HP:0001635	Congestive heart failure	6	-0.000336117	0.00101294	-0.331824	0.740051	0.369715	0.7408	0.989166
PGS000042	Coeliac disease	HP:0000664	Synophrys	10	-0.000338233	0.0013249	-0.25529	0.798521	0.210089	0.7987	0.989177
PGS000100	Mean corpuscular hemoglobin concentration	HP:0000664	Synophrys	10	-0.000270149	0.00132599	-0.203733	0.83858	0.209088	0.8381	0.989177
PGS000128	Hemoglobin A1c	HP:0000664	Synophrys	10	0.000292261	0.00131828	0.221698	0.824568	0.209411	0.822	0.989177
PGS000250	Interleukin-1 receptor antagonist protein (IL-1ra) serum levels	HP:0000664	Synophrys	10	0.000345196	0.00135252	0.255225	0.798572	0.210087	0.8025	0.989177
PGS000251	Interleukin-27 (IL-27) serum levels	HP:0000664	Synophrys	10	-0.000344982	0.00134245	-0.25698	0.797217	0.210125	0.7977	0.989177
PGS000255	Pro-interleukin-16 (IL16) serum levels	HP:0000664	Synophrys	10	0.000286719	0.00134763	0.212758	0.831534	0.209247	0.8375	0.989177
PGS000266	Matrix metalloproteinase-12 (MMP-12) serum levels	HP:0000664	Synophrys	10	0.000312573	0.00132708	0.235535	0.813814	0.209679	0.8107	0.989177
PGS000289	Tumor necrosis factor ligand superfamily member 14 (TNFSF14) serum levels	HP:0000664	Synophrys	10	-0.000267656	0.00129772	-0.206251	0.836612	0.209132	0.8281	0.989177
PGS000325	Oligoarthritis Juvenile Idiophatic Arthritis	HP:0000664	Synophrys	10	0.000493333	0.00132588	0.372078	0.709868	0.213185	0.8032	0.989177
PGS000361	Cancer of larynx	HP:0000664	Synophrys	10	-0.000330209	0.00134251	-0.245963	0.805732	0.209891	0.8105	0.989177
PGS000384	Malignant neoplasm of rectum, rectosigmoid junction, and anus	HP:0000664	Synophrys	10	0.00027491	0.00133485	0.205948	0.836849	0.209127	0.8269	0.989177
PGS000430	Melanomas of skin (diagnosis or history)	HP:0000664	Synophrys	10	-0.000264678	0.00131761	-0.200878	0.840811	0.20904	0.8401	0.989177
PGS000594	Cancer of other male genital organs	HP:0000664	Synophrys	10	-0.000313114	0.00134133	-0.233435	0.815444	0.209637	0.814	0.989177
PGS000822	Urinary albumin to creatinine ratio	HP:0000664	Synophrys	10	-0.000330173	0.00135777	-0.243173	0.807892	0.209833	0.813	0.989177
PGS000928	Other non-toxic goitre (time-to-event)	HP:0000664	Synophrys	10	-0.000316623	0.00131705	-0.240404	0.810038	0.209777	0.8044	0.989177
PGS000932	Other intervertebral disk disorders (time-to-event)	HP:0000664	Synophrys	10	-0.000360113	0.00134981	-0.266788	0.789656	0.210342	0.7893	0.989177
PGS000939	Hiatus hernia	HP:0000664	Synophrys	10	-0.00034734	0.00132507	-0.262129	0.793245	0.210238	0.7919	0.989177
PGS001009	PEF	HP:0000664	Synophrys	10	0.000313977	0.00134179	0.233999	0.815006	0.209648	0.8174	0.989177
PGS001090	Often felt loved as a child	HP:0000664	Synophrys	10	-0.000293181	0.00132938	-0.220539	0.82547	0.20939	0.8222	0.989177
PGS001109	Vasomotor and allergic rhinitis (time-to-event)	HP:0000664	Synophrys	10	-0.000283963	0.00132858	-0.213735	0.830772	0.209265	0.8337	0.989177
PGS001114	Ibuprofen use self-reported	HP:0000664	Synophrys	10	-0.000297656	0.00133586	-0.222819	0.823696	0.209433	0.8208	0.989177
PGS001115	Paracetamol use self-reported	HP:0000664	Synophrys	10	-0.000299045	0.00132821	-0.225149	0.821883	0.209477	0.8205	0.989177
PGS001118	Taking other prescription medications	HP:0000664	Synophrys	10	0.000312254	0.00135308	0.230773	0.817511	0.209585	0.8132	0.989177
PGS001136	Hematologic disease, genetic	HP:0000664	Synophrys	10	0.000314182	0.00130071	0.241546	0.809153	0.2098	0.8246	0.989177
PGS001275	Other retinal disorders (time-to-event)	HP:0000664	Synophrys	10	-0.00030796	0.00133611	-0.230489	0.817732	0.209579	0.8225	0.989177
PGS001276	Retinal disorders in diseases classified elsewhere (time-to-event)	HP:0000664	Synophrys	10	0.000280445	0.00133847	0.209526	0.834055	0.20919	0.8333	0.989177
PGS001344	Asthma (diagnosed by doctor)	HP:0000664	Synophrys	10	0.000334416	0.00134557	0.248531	0.803745	0.209945	0.8042	0.989177
PGS001350	Fasting glucose	HP:0000664	Synophrys	10	-0.000307177	0.00135569	-0.226583	0.820767	0.209504	0.8182	0.989177
PGS001367	6mm weak meridian (L)	HP:0000664	Synophrys	10	-0.000340671	0.00132071	-0.257945	0.796472	0.210146	0.7929	0.989177
PGS001387	Degree bothered by urinary frequency/bladder irritability in the last 3 months	HP:0000664	Synophrys	10	0.000337099	0.00131893	0.255585	0.798294	0.210095	0.794	0.989177
PGS001392	Family history of lung cancer	HP:0000664	Synophrys	10	-0.000323081	0.00131368	-0.245935	0.805754	0.209891	0.8055	0.989177
PGS001411	Intra-ocular pressure, Goldmann-correlated (L)	HP:0000664	Synophrys	10	0.000268587	0.00133749	0.200815	0.840861	0.209039	0.8394	0.989177
PGS001412	LV ejection fraction	HP:0000664	Synophrys	10	0.00028988	0.00134454	0.215598	0.82932	0.209299	0.8344	0.989177
PGS001432	Mean FA in posterior thalamic radiation on FA skeleton (L)	HP:0000664	Synophrys	10	0.000277787	0.00132434	0.209755	0.833877	0.209194	0.8392	0.989177
PGS001433	Mean FA in posterior thalamic radiation on FA skeleton (R)	HP:0000664	Synophrys	10	0.000290227	0.00135189	0.214683	0.830033	0.209282	0.8313	0.989177
PGS001439	Mean FA in superior cerebellar peduncle on FA skeleton (L)	HP:0000664	Synophrys	10	0.000264931	0.00132344	0.200183	0.841354	0.209028	0.8404	0.989177
PGS001447	Mean FA in tapetum on FA skeleton (L)	HP:0000664	Synophrys	10	0.000275548	0.00134294	0.205182	0.837447	0.209114	0.8361	0.989177
PGS001457	Mean ICVF in cingulum cingulate gyrus on FA skeleton (L)	HP:0000664	Synophrys	10	0.000349439	0.00133218	0.262306	0.793108	0.210242	0.7932	0.989177
PGS001462	Mean ICVF in external capsule on FA skeleton (R)	HP:0000664	Synophrys	10	0.000270521	0.00131624	0.205525	0.83718	0.209119	0.8405	0.989177
PGS001485	Mean ICVF in superior corona radiata on FA skeleton (R)	HP:0000664	Synophrys	10	-0.000279766	0.00131391	-0.212926	0.831403	0.20925	0.8277	0.989177
PGS001495	Mean ISOVF in body of corpus callosum on FA skeleton	HP:0000664	Synophrys	10	-0.000328485	0.00137417	-0.239043	0.811093	0.209749	0.8026	0.989177
PGS001655	WA FA in tract inferior longitudinal fasciculus (R)	HP:0000664	Synophrys	10	0.000275732	0.00134111	0.205599	0.837122	0.209121	0.8358	0.989177
PGS001668	WA ICVF in tract corticospinal tract (R)	HP:0000664	Synophrys	10	-0.000305877	0.00132763	-0.230393	0.817807	0.209578	0.815	0.989177
PGS001674	WA ICVF in tract inferior longitudinal fasciculus (R)	HP:0000664	Synophrys	10	0.000316179	0.00133813	0.236284	0.813233	0.209694	0.8135	0.989177
PGS001686	WA ICVF in tract uncinate fasciculus (L)	HP:0000664	Synophrys	10	0.000310033	0.00132023	0.234832	0.814359	0.209665	0.8146	0.989177
PGS001758	WA MD in tract uncinate fasciculus (R)	HP:0000664	Synophrys	10	0.000306954	0.00132004	0.232534	0.816143	0.20962	0.822	0.989177
PGS002084	Sarcoidosis	HP:0000664	Synophrys	10	0.000276369	0.00132163	0.209112	0.834379	0.209182	0.8353	0.989177
PGS002102	Apolipoprotein B	HP:0000664	Synophrys	10	-0.000341572	0.00134856	-0.253287	0.800068	0.210046	0.8016	0.989177
PGS002104	Hearing difficulty/problems	HP:0000664	Synophrys	10	0.000336138	0.00132665	0.253374	0.800001	0.210047	0.7966	0.989177
PGS002108	Cholesterol	HP:0000664	Synophrys	10	-0.000312422	0.00132666	-0.235495	0.813845	0.209678	0.8119	0.989177
PGS002132	Falls in the last year	HP:0000664	Synophrys	10	-0.000299373	0.00133686	-0.223937	0.822826	0.209454	0.8264	0.989177
PGS002137	Fractured/broken bones in last 5 years	HP:0000664	Synophrys	10	-0.000292581	0.00132479	-0.220851	0.825227	0.209396	0.8288	0.989177
PGS002174	Heel Broadband ultrasound attenuation, direct entry	HP:0000664	Synophrys	10	0.000307365	0.00137695	0.223221	0.823383	0.20944	0.8178	0.989177
PGS002175	Speed of sound through heel	HP:0000664	Synophrys	10	0.00030518	0.00136313	0.223882	0.822868	0.209453	0.8285	0.989177
PGS002179	Impedance of whole body	HP:0000664	Synophrys	10	-0.000341399	0.00130425	-0.26176	0.79353	0.21023	0.788	0.989177
PGS002213	Neuroticism score	HP:0000664	Synophrys	10	-0.000306761	0.00133405	-0.229947	0.818153	0.209569	0.8206	0.989177
PGS002269	Age-related macular degeneration	HP:0000664	Synophrys	10	0.00032273	0.00132507	0.243558	0.807595	0.209841	0.8106	0.989177
PGS002726	Multiple sclerosis	HP:0000664	Synophrys	10	-0.000292241	0.00132669	-0.220278	0.825673	0.209385	0.8256	0.989177
PGS002759	Depression	HP:0000664	Synophrys	10	0.000345925	0.00131768	0.262526	0.792939	0.210247	0.7975	0.989177
PGS002780	Incident type 2 diabetes	HP:0000664	Synophrys	10	-0.000353894	0.00134179	-0.263747	0.791998	0.210274	0.795	0.989177
PGS002957	HDL	HP:0000664	Synophrys	10	0.000312053	0.0013279	0.234998	0.814231	0.209668	0.8191	0.989177
PGS003037	LDL	HP:0000664	Synophrys	10	0.000329419	0.00132855	0.247953	0.804192	0.209933	0.8062	0.989177
PGS003137	Total Cholesterol	HP:0000664	Synophrys	10	0.00028009	0.00132462	0.21145	0.832555	0.209224	0.828	0.989177
PGS003334	Dementia	HP:0000664	Synophrys	10	0.000312694	0.00131837	0.237183	0.812535	0.209712	0.8135	0.989177
PGS003388	Esophageal adenocarcinoma	HP:0000664	Synophrys	10	-0.000307464	0.00131214	-0.234322	0.814755	0.209655	0.8119	0.989177
PGS001309	Other rheumatoid arthritis (time-to-event)	HP:0000821	Hypothyroidism	45	-1.06133e-05	0.00282716	-0.00375407	0.997005	0.115416	0.9972	0.989178
PGS003162	Vitamin B12	HP:0000821	Hypothyroidism	45	5.53145e-06	0.00284131	0.0019468	0.998447	0.115416	0.9976	0.989178
PGS000017	Inflammatory bowel disease	HP:0000988	Skin rash	14	0.000275264	0.00157514	0.174755	0.861287	0.0546179	0.8609	0.989184
PGS000201	Problematic Alcohol Use	HP:0000988	Skin rash	14	-0.00025906	0.001618	-0.160111	0.872807	0.0544102	0.8727	0.989184
PGS000259	Leptin (LEP) serum levels	HP:0000988	Skin rash	14	0.000261839	0.00158032	0.165688	0.868417	0.0544872	0.8575	0.989184
PGS000275	Platelet endothelial cell adhesion molecule (PECAM-1) serum levels	HP:0000988	Skin rash	14	0.000259115	0.00157004	0.165037	0.868929	0.054478	0.8722	0.989184
PGS000277	P-selectin glycoprotein ligand 1 (PSGL-1) serum levels	HP:0000988	Skin rash	14	-0.000272364	0.0015647	-0.174068	0.861827	0.0546078	0.8606	0.989184
PGS000283	Spondin-1 (SPON1) serum levels	HP:0000988	Skin rash	14	-0.000252178	0.00158112	-0.159493	0.873294	0.0544018	0.8754	0.989184
PGS000321	Serum testosterone levels	HP:0000988	Skin rash	14	-0.000270146	0.0015956	-0.169307	0.86557	0.0545385	0.8692	0.989184
PGS000366	Cancer of esophagus	HP:0000988	Skin rash	14	-0.000261414	0.0015799	-0.165462	0.868594	0.054484	0.8649	0.989184
PGS000763	Hearing aid use	HP:0000988	Skin rash	14	-0.000287391	0.00156081	-0.184129	0.853928	0.0547605	0.8507	0.989184
PGS000965	Hypothyroidism/myxoedema	HP:0000988	Skin rash	14	-0.000266069	0.00157784	-0.168628	0.866103	0.0545288	0.8714	0.989184
PGS000999	Comparative body size at age 10	HP:0000988	Skin rash	14	0.00024163	0.0015335	0.157567	0.874811	0.0543759	0.8777	0.989184
PGS001043	Hyperthyroidism, thyrotoxicosis	HP:0000988	Skin rash	14	-0.000251952	0.00157859	-0.159606	0.873205	0.0544033	0.8746	0.989184
PGS001230	Body weight	HP:0000988	Skin rash	14	-0.000290911	0.00154821	-0.187901	0.85097	0.0548199	0.8515	0.989184
PGS001285	Allergic disease (hay fever, rhinitis, or eczema) (diagnosed by doctor)	HP:0000988	Skin rash	14	0.000266258	0.00159292	0.167151	0.867265	0.0545078	0.8671	0.989184
PGS001426	Mean FA in fornix on FA skeleton	HP:0000988	Skin rash	14	-0.000281233	0.00158476	-0.177461	0.859161	0.0546583	0.8613	0.989184
PGS001476	Mean ICVF in posterior thalamic radiation on FA skeleton (L)	HP:0000988	Skin rash	14	-0.000237474	0.00158424	-0.149897	0.880858	0.054276	0.8774	0.989184
PGS001588	Volume of grey matter in Planum Polare (R)	HP:0000988	Skin rash	14	-0.000259462	0.00160235	-0.161926	0.871378	0.0544349	0.8733	0.989184
PGS001591	Volume of grey matter in Precentral Gyrus (R)	HP:0000988	Skin rash	14	0.000298286	0.00154211	0.193427	0.846641	0.0549092	0.8488	0.989184
PGS001600	Volume of grey matter in Superior Temporal Gyrus, posterior division (L)	HP:0000988	Skin rash	14	-0.000250384	0.00156272	-0.160223	0.872719	0.0544117	0.8739	0.989184
PGS001629	Volume of grey matter in X Cerebellum (R)	HP:0000988	Skin rash	14	-0.000282355	0.00157958	-0.178753	0.858147	0.0546778	0.8611	0.989184
PGS001650	WA FA in tract forceps major	HP:0000988	Skin rash	14	0.000266432	0.00156709	0.170018	0.865011	0.0545487	0.8654	0.989184
PGS001689	WA ISOVF in tract acoustic radiation (R)	HP:0000988	Skin rash	14	-0.000249886	0.00157258	-0.158902	0.87376	0.0543938	0.8697	0.989184
PGS001704	WA L1 in tract forceps minor	HP:0000988	Skin rash	14	0.000268579	0.0015597	0.1722	0.863295	0.0545804	0.8634	0.989184
PGS001705	WA L1 in tract inferior fronto-occipital fasciculus (L)	HP:0000988	Skin rash	14	-0.000294661	0.00161219	-0.182771	0.854993	0.0547394	0.8544	0.989184
PGS002031	Disorders of iron metabolism	HP:0000988	Skin rash	14	0.000156039	0.00155325	0.100459	0.919988	0.0537517	0.8765	0.989184
PGS002078	Genital prolapse	HP:0000988	Skin rash	14	-0.000292494	0.00155659	-0.187906	0.850966	0.05482	0.8517	0.989184
PGS002102	Apolipoprotein B	HP:0000988	Skin rash	14	-0.000241922	0.00159553	-0.151625	0.879496	0.0542981	0.8781	0.989184
PGS002156	Age first had sexual intercourse	HP:0000988	Skin rash	14	-0.000284295	0.00156609	-0.181532	0.855966	0.0547202	0.8557	0.989184
PGS002158	Alanine aminotransferase	HP:0000988	Skin rash	14	0.000286142	0.00155544	0.183962	0.854059	0.0547579	0.8558	0.989184
PGS002207	Mean corpuscular volume	HP:0000988	Skin rash	14	0.000259613	0.00156595	0.165786	0.86834	0.0544885	0.8736	0.989184
PGS002226	Sodium in urine	HP:0000988	Skin rash	14	-0.000269134	0.00156691	-0.171762	0.86364	0.054574	0.8638	0.989184
PGS002312	Autoimmune disease	HP:0000988	Skin rash	14	0.000255692	0.00156826	0.163042	0.8705	0.0544503	0.8681	0.989184
PGS002340	Mean Platelet Volume	HP:0000988	Skin rash	14	-0.000296628	0.00158312	-0.187369	0.851388	0.0548114	0.8595	0.989184
PGS002738	Alcohol use disorder	HP:0000988	Skin rash	14	0.000282663	0.00157388	0.179597	0.857485	0.0546906	0.8558	0.989184
PGS002937	Glucose	HP:0000988	Skin rash	14	-0.000255607	0.00159074	-0.160684	0.872356	0.054418	0.8726	0.989184
PGS002276	QTc duration	HP:0004482	Relative macrocephaly	26	0.000839273	0.00211531	0.396762	0.691579	0.531507	0.6884	0.989199
PGS000017	Inflammatory bowel disease	HP:0000486	Strabismus	26	0.000808856	0.00213889	0.378166	0.705341	0.261182	0.7044	0.989215
PGS001361	3mm strong meridian angle (L)	HP:0000486	Strabismus	26	0.000816675	0.00216219	0.377707	0.705682	0.261167	0.7023	0.989215
PGS001755	WA MD in tract superior thalamic radiation (L)	HP:0000486	Strabismus	26	-0.000803529	0.00212366	-0.378369	0.70519	0.261188	0.7035	0.989215
PGS001757	WA MD in tract uncinate fasciculus (L)	HP:0000486	Strabismus	26	0.000852957	0.00214555	0.397546	0.691001	0.261819	0.7039	0.989215
PGS001779	Brugada syndrome	HP:0000486	Strabismus	26	-0.00083879	0.00217071	-0.386413	0.699225	0.261449	0.7054	0.989215
PGS001800	Forced expiratory volume (FEV1)	HP:0000486	Strabismus	26	0.000806574	0.0021823	0.369599	0.711715	0.26091	0.7056	0.989215
PGS000008	ER-positive Breast Cancer	HP:0002827	Hip dislocation	6	0.000926019	0.00102212	0.905976	0.365041	0.188623	0.36	0.989243
PGS000009	ER-negative Breast Cancer	HP:0002827	Hip dislocation	6	0.00101912	0.00103944	0.98045	0.326964	0.194554	0.3242	0.989243
PGS000013	Coronary artery disease	HP:0002827	Hip dislocation	6	-0.00171257	0.0010293	-1.66382	0.0962802	0.270787	0.0951	0.989243
PGS000017	Inflammatory bowel disease	HP:0002827	Hip dislocation	6	0.000937344	0.00103223	0.908081	0.363928	0.188784	0.3572	0.989243
PGS000027	Body Mass Index	HP:0002827	Hip dislocation	6	0.000780484	0.00101243	0.770902	0.440842	0.179058	0.4377	0.989243
PGS000042	Coeliac disease	HP:0002827	Hip dislocation	6	-0.000931883	0.00102724	-0.907175	0.364407	0.188714	0.3673	0.989243
PGS000069	Serous epithelial ovarian cancer	HP:0002827	Hip dislocation	6	0.00123796	0.00102599	1.2066	0.227708	0.215431	0.2289	0.989243
PGS000076	Kidney cancer	HP:0002827	Hip dislocation	6	0.000688407	0.00105097	0.655021	0.512518	0.172079	0.5044	0.989243
PGS000080	Non-Hodgkin's lymphoma	HP:0002827	Hip dislocation	6	-0.00116441	0.00103659	-1.12331	0.261419	0.207242	0.2525	0.989243
PGS000083	Pancreatic cancer	HP:0002827	Hip dislocation	6	0.000870416	0.0010322	0.84326	0.399168	0.18399	0.3987	0.989243
PGS000088	Basophil count	HP:0002827	Hip dislocation	6	0.00147627	0.00102115	1.44569	0.148396	0.242186	0.1461	0.989243
PGS000095	High light scatter reticulocyte percentage of red cells	HP:0002827	Hip dislocation	6	0.000975798	0.00103637	0.941556	0.346516	0.191398	0.3439	0.989243
PGS000100	Mean corpuscular hemoglobin concentration	HP:0002827	Hip dislocation	6	0.00126195	0.00102793	1.22766	0.219698	0.217595	0.2225	0.989243
PGS000126	Serum urate	HP:0002827	Hip dislocation	6	0.00112172	0.00100507	1.11605	0.264512	0.206556	0.2636	0.989243
PGS000217	Adrenomedullin (ADM) serum levels	HP:0002827	Hip dislocation	6	-0.000702217	0.00102733	-0.683537	0.494335	0.173691	0.5008	0.989243
PGS000221	C-C motif chemokine 3 (CCL3) serum levels	HP:0002827	Hip dislocation	6	-0.00149401	0.00104776	-1.4259	0.154029	0.239789	0.1497	0.989243
PGS000225	Macrophage colony-stimulating factor 1 (CSF-1) serum levels	HP:0002827	Hip dislocation	6	-0.00166044	0.00103689	-1.60137	0.109429	0.26219	0.1121	0.989243
PGS000228	Cathepsin L1 (CTSL1) serum levels	HP:0002827	Hip dislocation	6	-0.00103786	0.00103042	-1.00721	0.313935	0.1968	0.3139	0.989243
PGS000231	C-X-C motif chemokine 16 (CXCL16) serum levels	HP:0002827	Hip dislocation	6	-0.000885846	0.00103039	-0.859717	0.390032	0.185174	0.3856	0.989243
PGS000234	Eosinophil cationic protein (ECP) serum levels	HP:0002827	Hip dislocation	6	-0.00109345	0.00104109	-1.0503	0.293689	0.200542	0.3016	0.989243
PGS000235	Epidermal growth factor (EGF) serum levels	HP:0002827	Hip dislocation	6	-0.00105447	0.00105979	-0.994973	0.319851	0.195766	0.3201	0.989243
PGS000236	Endothelial cell-specific molecule 1 (ESM-1) serum levels	HP:0002827	Hip dislocation	6	-0.000939625	0.00105052	-0.894434	0.371181	0.187745	0.3736	0.989243
PGS000240	Follistatin (FS) serum levels	HP:0002827	Hip dislocation	6	-0.00152711	0.000998199	-1.52987	0.126183	0.252749	0.126	0.989243
PGS000244	Growth hormone (GH) serum levels	HP:0002827	Hip dislocation	6	-0.000688149	0.0010499	-0.655444	0.512246	0.172102	0.5082	0.989243
PGS000247	Kallikrein-11 (hK11) serum levels	HP:0002827	Hip dislocation	6	-0.000740764	0.00105799	-0.700165	0.483893	0.174663	0.4868	0.989243
PGS000249	Interleukin-18 (IL-18) serum levels	HP:0002827	Hip dislocation	6	-0.00108105	0.00104532	-1.03417	0.301161	0.199123	0.301	0.989243
PGS000250	Interleukin-1 receptor antagonist protein (IL-1ra) serum levels	HP:0002827	Hip dislocation	6	-0.00119369	0.00104855	-1.13842	0.25506	0.208684	0.2544	0.989243
PGS000252	Interleukin-6 (IL-6) serum levels	HP:0002827	Hip dislocation	6	0.00159328	0.00102338	1.55688	0.119632	0.256266	0.1168	0.989243
PGS000253	Interleukin-6 receptor subunit alpha (IL-6RA) serum levels	HP:0002827	Hip dislocation	6	-0.00135478	0.00103697	-1.30648	0.191517	0.226023	0.1881	0.989243
PGS000257	Kidney injury molecule 1 (KIM-1) serum levels	HP:0002827	Hip dislocation	6	-0.00148775	0.00102937	-1.4453	0.148505	0.242139	0.1484	0.989243
PGS000262	Myoglobin (MB) serum levels	HP:0002827	Hip dislocation	6	-0.00158522	0.00102722	-1.54321	0.122913	0.254479	0.1271	0.989243
PGS000263	Monocyte chemotactic protein 1 (MCP-1) serum levels	HP:0002827	Hip dislocation	6	-0.00139656	0.001026	-1.36117	0.173591	0.232178	0.1751	0.989243
PGS000264	Matrix metalloproteinase-1 (MMP-1) serum levels	HP:0002827	Hip dislocation	6	-0.000740395	0.0010386	-0.712875	0.475994	0.175421	0.4875	0.989243
PGS000265	Matrix metalloproteinase-10 (MMP-10) serum levels	HP:0002827	Hip dislocation	6	-0.00125002	0.00102482	-1.21974	0.222685	0.216777	0.2247	0.989243
PGS000266	Matrix metalloproteinase-12 (MMP-12) serum levels	HP:0002827	Hip dislocation	6	-0.000880434	0.00102894	-0.855667	0.392268	0.18488	0.3968	0.989243
PGS000268	Matrix metalloproteinase-7 (MMP-7) serum levels	HP:0002827	Hip dislocation	6	-0.00129998	0.00104029	-1.24963	0.211558	0.219892	0.2132	0.989243
PGS000272	Pappalysin-1 (PAPPA) serum levels	HP:0002827	Hip dislocation	6	-0.00127869	0.00104722	-1.22103	0.222196	0.21691	0.2222	0.989243
PGS000273	Proteinase-activated receptor 1 (PAR-1) serum levels	HP:0002827	Hip dislocation	6	0.000849231	0.00102627	0.82749	0.408043	0.182878	0.4092	0.989243
PGS000274	Platelet-derived growth factor subunit B (PDGF_subunit_B) serum levels	HP:0002827	Hip dislocation	6	-0.00164271	0.00102946	-1.59571	0.110687	0.261427	0.1167	0.989243
PGS000275	Platelet endothelial cell adhesion molecule (PECAM-1) serum levels	HP:0002827	Hip dislocation	6	-0.00169875	0.00102847	-1.65172	0.0987233	0.269096	0.1017	0.989243
PGS000276	Placenta growth factor (PlGF) serum levels	HP:0002827	Hip dislocation	6	-0.00124587	0.00104598	-1.1911	0.233732	0.213864	0.2382	0.989243
PGS000280	Renin (REN) serum levels	HP:0002827	Hip dislocation	6	-0.00109972	0.00102925	-1.06847	0.285417	0.202168	0.2834	0.989243
PGS000281	Resistin (RETN) serum levels	HP:0002827	Hip dislocation	6	-0.00113166	0.00104399	-1.08398	0.278483	0.203577	0.2797	0.989243
PGS000282	Stem cell factor (SCF) serum levels	HP:0002827	Hip dislocation	6	-0.000883668	0.00103832	-0.851056	0.394824	0.184548	0.3898	0.989243
PGS000283	Spondin-1 (SPON1) serum levels	HP:0002827	Hip dislocation	6	-0.00146559	0.00103588	-1.41482	0.157253	0.238461	0.1522	0.989243
PGS000284	ST2 protein (ST2) serum levels	HP:0002827	Hip dislocation	6	0.000734737	0.00103614	0.709111	0.478325	0.175195	0.4819	0.989243
PGS000286	Thrombomodulin (TM) serum levels	HP:0002827	Hip dislocation	6	-0.00116676	0.00102885	-1.13404	0.256892	0.208264	0.2542	0.989243
PGS000287	Tumor necrosis factor receptor 1 (TNF-R1) serum levels	HP:0002827	Hip dislocation	6	-0.00147691	0.00103692	-1.42433	0.154483	0.2396	0.1532	0.989243
PGS000288	Tumor necrosis factor receptor 2 (TNF-R2) serum levels	HP:0002827	Hip dislocation	6	-0.00150489	0.00103462	-1.45453	0.145931	0.243268	0.148	0.989243
PGS000289	Tumor necrosis factor ligand superfamily member 14 (TNFSF14) serum levels	HP:0002827	Hip dislocation	6	-0.000831305	0.00100619	-0.826191	0.408779	0.182787	0.4066	0.989243
PGS000293	Urokinase plasminogen activator surface receptor (U-PAR) serum levels	HP:0002827	Hip dislocation	6	-0.000706825	0.00102654	-0.688554	0.491172	0.173982	0.4874	0.989243
PGS000295	Vascular endothelial growth factor D (VEGF-D) serum levels	HP:0002827	Hip dislocation	6	-0.00107776	0.00102614	-1.05031	0.293682	0.200544	0.2899	0.989243
PGS000321	Serum testosterone levels	HP:0002827	Hip dislocation	6	0.00110145	0.00104557	1.05344	0.292246	0.200822	0.2859	0.989243
PGS000324	Enthesitis-related Juvenile Idiophatic Arthritis	HP:0002827	Hip dislocation	6	0.00117201	0.00105541	1.11048	0.266907	0.206031	0.0997	0.989243
PGS000325	Oligoarthritis Juvenile Idiophatic Arthritis	HP:0002827	Hip dislocation	6	0.00135645	0.00102782	1.31974	0.18705	0.227492	0.1088	0.989243
PGS000326	Rheumatoid-factor-negative Polyarthritis (Juvenile Idiophatic Arthritis)	HP:0002827	Hip dislocation	6	0.00136941	0.00103417	1.32417	0.185575	0.227987	0.1051	0.989243
PGS000359	Cancer of tongue	HP:0002827	Hip dislocation	6	-0.00114284	0.00103653	-1.10256	0.270329	0.205292	0.2777	0.989243
PGS000395	Cancer of bronchus; lung	HP:0002827	Hip dislocation	6	0.00145772	0.00101278	1.43933	0.15019	0.241412	0.1484	0.989243
PGS000430	Melanomas of skin (diagnosis or history)	HP:0002827	Hip dislocation	6	0.00101432	0.00102155	0.99293	0.320845	0.195594	0.319	0.989243
PGS000460	Squamous cell carcinoma	HP:0002827	Hip dislocation	6	-0.00111659	0.00103478	-1.07906	0.280669	0.203128	0.2769	0.989243
PGS000543	Cancer of other female genital organs	HP:0002827	Hip dislocation	6	-0.000814625	0.0010672	-0.763328	0.445344	0.178567	0.4471	0.989243
PGS000605	Malignant neoplasm of kidney, except pelvis	HP:0002827	Hip dislocation	6	0.0011004	0.0010329	1.06535	0.286827	0.201887	0.2854	0.989243
PGS000614	Cancer of bladder	HP:0002827	Hip dislocation	6	-0.00123359	0.00102575	-1.20262	0.229246	0.215026	0.2299	0.989243
PGS000620	Cancer of brain	HP:0002827	Hip dislocation	6	0.000681382	0.00102108	0.667317	0.504635	0.172766	0.5053	0.989243
PGS000644	Nodular lymphoma	HP:0002827	Hip dislocation	6	0.000790954	0.00102611	0.77083	0.440885	0.179053	0.4427	0.989243
PGS000652	Multiple myeloma	HP:0002827	Hip dislocation	6	-0.00112203	0.0010234	-1.09638	0.273026	0.204718	0.2664	0.989243
PGS000666	Body surface area-indexed left ventricular end-systolic volume	HP:0002827	Hip dislocation	6	-0.000833456	0.00102603	-0.812316	0.416692	0.181827	0.416	0.989243
PGS000674	AST to ALT ratio	HP:0002827	Hip dislocation	6	0.00082405	0.00101506	0.811825	0.416974	0.181793	0.4072	0.989243
PGS000677	Cholesterol [mmol/L] (statin adjusted)	HP:0002827	Hip dislocation	6	-0.000828061	0.00103072	-0.80338	0.421836	0.181217	0.4231	0.989243
PGS000681	Direct bilirubin [umol/L]	HP:0002827	Hip dislocation	6	-0.00103332	0.00103705	-0.996404	0.319156	0.195886	0.3312	0.989243
PGS000691	Non-albumin protein [g/L]	HP:0002827	Hip dislocation	6	0.000958178	0.00102098	0.938484	0.348091	0.191154	0.3494	0.989243
PGS000696	Testosterone [nmol/L]	HP:0002827	Hip dislocation	6	0.000996887	0.00104531	0.953679	0.340344	0.192368	0.3399	0.989243
PGS000703	Angina	HP:0002827	Hip dislocation	6	-0.000904807	0.00102672	-0.881257	0.378268	0.186757	0.3732	0.989243
PGS000705	Gallstones	HP:0002827	Hip dislocation	6	0.000773448	0.00104116	0.742869	0.457634	0.177266	0.4504	0.989243
PGS000707	Cholecystitis	HP:0002827	Hip dislocation	6	0.000945962	0.0010284	0.919841	0.357749	0.189692	0.3568	0.989243
PGS000716	Early life body size	HP:0002827	Hip dislocation	6	-0.000769321	0.00100046	-0.768966	0.44199	0.178932	0.4445	0.989243
PGS000726	Cirrhosis	HP:0002827	Hip dislocation	6	0.000901768	0.00102776	0.877408	0.380354	0.186471	0.38	0.989243
PGS000728	Chronic kidney disease	HP:0002827	Hip dislocation	6	0.000769545	0.00107035	0.718965	0.472233	0.17579	0.4712	0.989243
PGS000738	Vitiligo	HP:0002827	Hip dislocation	6	-0.000749075	0.00105189	-0.712125	0.476457	0.175376	0.4855	0.989243
PGS000754	Systemic lupus erythrmatosus	HP:0002827	Hip dislocation	6	0.00114939	0.00102553	1.12078	0.262496	0.207002	0.2619	0.989243
PGS000758	Adult standing height	HP:0002827	Hip dislocation	6	-0.00113542	0.00103986	-1.0919	0.274988	0.204304	0.2788	0.989243
PGS000763	Hearing aid use	HP:0002827	Hip dislocation	6	0.000977189	0.00102281	0.955392	0.339477	0.192506	0.3361	0.989243
PGS000766	Cutaneous melanoma	HP:0002827	Hip dislocation	6	0.00142954	0.00103286	1.38405	0.166473	0.234828	0.1658	0.989243
PGS000819	Diabetic retinopathy	HP:0002827	Hip dislocation	6	0.000707604	0.00100788	0.702068	0.482706	0.174776	0.4858	0.989243
PGS000822	Urinary albumin to creatinine ratio	HP:0002827	Hip dislocation	6	-0.00164855	0.00105236	-1.56653	0.117359	0.257536	0.1203	0.989243
PGS000829	Body mass index (male)	HP:0002827	Hip dislocation	6	0.000886172	0.000985877	0.898866	0.368815	0.188081	0.3664	0.989243
PGS000840	Fasting Proinsulin	HP:0002827	Hip dislocation	6	-0.000858884	0.00104045	-0.825493	0.409175	0.182738	0.406	0.989243
PGS000843	WHR adjusted for BMI	HP:0002827	Hip dislocation	6	0.000710694	0.0010337	0.687524	0.49182	0.173922	0.4827	0.989243
PGS000865	Hepatic fat content	HP:0002827	Hip dislocation	6	0.000900934	0.00102829	0.876149	0.381038	0.186378	0.3878	0.989243
PGS000871	Insulin secretion	HP:0002827	Hip dislocation	6	-0.00123991	0.00103791	-1.19462	0.232356	0.214217	0.2333	0.989243
PGS000874	Chronic lymphocytic leukemia	HP:0002827	Hip dislocation	6	0.000698886	0.00101691	0.687263	0.491984	0.173907	0.4949	0.989243
PGS000879	Intraocular pressure	HP:0002827	Hip dislocation	6	0.000682473	0.00102613	0.665094	0.506055	0.172641	0.5075	0.989243
PGS000905	PR interval	HP:0002827	Hip dislocation	6	0.00132257	0.00104881	1.26102	0.207427	0.221098	0.2063	0.989243
PGS000906	Longevity	HP:0002827	Hip dislocation	6	0.000968899	0.00102272	0.947375	0.343545	0.191862	0.3361	0.989243
PGS000909	Headache	HP:0002827	Hip dislocation	6	0.00100876	0.00102286	0.986218	0.324127	0.195033	0.3196	0.989243
PGS000924	Disorders of porphyrin and bilirubin metabolism (time-to-event)	HP:0002827	Hip dislocation	6	-0.000728471	0.0010422	-0.698976	0.484635	0.174593	0.4785	0.989243
PGS000925	Unspecified acute lower respiratory infection (time-to-event)	HP:0002827	Hip dislocation	6	-0.00132967	0.00102933	-1.29178	0.196559	0.224412	0.1957	0.989243
PGS000929	All cause dementia (algorithmically-defined)	HP:0002827	Hip dislocation	6	-0.000771293	0.00106841	-0.721905	0.470424	0.175969	0.4946	0.989243
PGS000939	Hiatus hernia	HP:0002827	Hip dislocation	6	-0.00149267	0.0010271	-1.45329	0.146275	0.243115	0.1576	0.989243
PGS000943	Cholecystitis (time-to-event)	HP:0002827	Hip dislocation	6	0.00105447	0.00103461	1.0192	0.308212	0.197826	0.2969	0.989243
PGS000945	Dementia in alzheimer's disease (time-to-event)	HP:0002827	Hip dislocation	6	-0.000945914	0.00106701	-0.886509	0.375434	0.187149	0.3781	0.989243
PGS000947	Mouth ulcers	HP:0002827	Hip dislocation	6	-0.00112442	0.00104124	-1.07988	0.280304	0.203203	0.2862	0.989243
PGS000953	Left heel broadband ultrasound attenuation	HP:0002827	Hip dislocation	6	-0.00108166	0.00105468	-1.02558	0.305196	0.198376	0.3075	0.989243
PGS000954	Left heel quantitative ultrasound index (QUI), direct entry	HP:0002827	Hip dislocation	6	-0.00116274	0.0010462	-1.11139	0.266513	0.206117	0.2674	0.989243
PGS000955	Right heel broadband ultrasound attenuation	HP:0002827	Hip dislocation	6	-0.00151901	0.00105537	-1.43932	0.150192	0.241411	0.1546	0.989243
PGS000957	Essential (primary hypertension) (time-to-event)	HP:0002827	Hip dislocation	6	-0.00145724	0.00100898	-1.44427	0.148797	0.242012	0.1475	0.989243
PGS000962	Chronic ischaemic heart disease (time-to-event)	HP:0002827	Hip dislocation	6	-0.00105523	0.00101401	-1.04065	0.298144	0.199691	0.3033	0.989243
PGS000976	JCV seropositivity for Human Polyomavirus JCV	HP:0002827	Hip dislocation	6	0.00153209	0.00102884	1.48915	0.136581	0.247566	0.1389	0.989243
PGS000977	MCV seropositivity for Merkel Cell Polyomavirus	HP:0002827	Hip dislocation	6	-0.00136457	0.00102779	-1.32768	0.184412	0.228379	0.1857	0.989243
PGS000988	High light scatter reticulocyte percentage	HP:0002827	Hip dislocation	6	0.000840359	0.00101559	0.827462	0.408058	0.182876	0.4078	0.989243
PGS000990	Retinal detachments and breaks (time-to-event)	HP:0002827	Hip dislocation	6	0.000878879	0.00102511	0.857347	0.39134	0.185002	0.3884	0.989243
PGS000995	Dentures	HP:0002827	Hip dislocation	6	-0.00118056	0.00103755	-1.13783	0.255305	0.208627	0.2533	0.989243
PGS000997	Diverticular disease of intestine (time-to-event)	HP:0002827	Hip dislocation	6	-0.00120803	0.00105859	-1.14117	0.253916	0.208948	0.2523	0.989243
PGS000999	Comparative body size at age 10	HP:0002827	Hip dislocation	6	0.00121179	0.0010048	1.206	0.227939	0.21537	0.2298	0.989243
PGS001003	Number of medications taken	HP:0002827	Hip dislocation	6	-0.00105386	0.00101951	-1.03369	0.301385	0.199082	0.307	0.989243
PGS001004	Number of non-cancer illnesses	HP:0002827	Hip dislocation	6	-0.00164858	0.00102697	-1.60529	0.108564	0.26272	0.1096	0.989243
PGS001010	PEF pred. ratio	HP:0002827	Hip dislocation	6	0.00148715	0.0010459	1.42188	0.155192	0.239306	0.1575	0.989243
PGS001013	Macular degeneration	HP:0002827	Hip dislocation	6	0.000755465	0.00103283	0.731448	0.464578	0.176554	0.4628	0.989243
PGS001021	Feelings of worry or anxiety	HP:0002827	Hip dislocation	6	-0.000883993	0.00104052	-0.849567	0.395652	0.184441	0.3972	0.989243
PGS001023	Disorders of mineral metabolism (time-to-event)	HP:0002827	Hip dislocation	6	-0.000961778	0.00101783	-0.944927	0.344793	0.191667	0.2686	0.989243
PGS001027	Internal derangement of knee (time-to-event)	HP:0002827	Hip dislocation	6	0.00100539	0.00104117	0.965632	0.334327	0.193337	0.3353	0.989243
PGS001028	Diabetic eye disease	HP:0002827	Hip dislocation	6	-0.000892491	0.00104341	-0.855357	0.39244	0.184858	0.3845	0.989243
PGS001033	Other coagulation defects (time-to-event)	HP:0002827	Hip dislocation	6	0.00120595	0.00103761	1.16224	0.245255	0.210997	0.1414	0.989243
PGS001038	Left heel bone mineral density (BMD) T-score, automated	HP:0002827	Hip dislocation	6	-0.00116231	0.00104617	-1.11102	0.266672	0.206082	0.2646	0.989243
PGS001040	Non melanoma skin cancer	HP:0002827	Hip dislocation	6	-0.00074322	0.00104895	-0.708538	0.478681	0.175161	0.4775	0.989243
PGS001042	Thyrotoxicosis [hyperthyroidism] (time-to-event)	HP:0002827	Hip dislocation	6	-0.000672886	0.00103312	-0.651312	0.514908	0.171874	0.5125	0.989243
PGS001043	Hyperthyroidism, thyrotoxicosis	HP:0002827	Hip dislocation	6	-0.000816638	0.00103453	-0.789383	0.429967	0.180276	0.4287	0.989243
PGS001044	Glucosamine intake	HP:0002827	Hip dislocation	6	-0.00139066	0.00102914	-1.35129	0.176733	0.231047	0.1808	0.989243
PGS001048	NSTEMI (algorithmically-defined)	HP:0002827	Hip dislocation	6	-0.000947034	0.00101879	-0.929568	0.35269	0.190451	0.3429	0.989243
PGS001049	Risk taking behaviour	HP:0002827	Hip dislocation	6	0.000728102	0.00101857	0.714825	0.474788	0.175539	0.4772	0.989243
PGS001050	Diaphragmatic hernia (time-to-event)	HP:0002827	Hip dislocation	6	-0.00110001	0.00103514	-1.06267	0.28804	0.201646	0.2917	0.989243
PGS001073	Duration of walks	HP:0002827	Hip dislocation	6	-0.00104476	0.0010492	-0.995762	0.319467	0.195832	0.3206	0.989243
PGS001076	Eosinophill %	HP:0002827	Hip dislocation	6	0.000671048	0.00101992	0.657942	0.510639	0.172241	0.5102	0.989243
PGS001078	Monocyte %	HP:0002827	Hip dislocation	6	-0.000908174	0.00103021	-0.881542	0.378114	0.186778	0.3808	0.989243
PGS001080	Freq. of tiredness / lethargy in last 2 weeks	HP:0002827	Hip dislocation	6	0.00141998	0.00101947	1.39286	0.163793	0.23586	0.1689	0.989243
PGS001082	MC VP1 antigen for Merkel Cell Polyomavirus	HP:0002827	Hip dislocation	6	-0.0011162	0.00103109	-1.08254	0.279123	0.203445	0.2769	0.989243
PGS001090	Often felt loved as a child	HP:0002827	Hip dislocation	6	0.001653	0.00103033	1.60434	0.108774	0.262591	0.1063	0.989243
PGS001091	Loneliness	HP:0002827	Hip dislocation	6	0.000967633	0.00103881	0.931479	0.351701	0.190601	0.341	0.989243
PGS001099	Spherical power (left eye)	HP:0002827	Hip dislocation	6	-0.00102584	0.00101696	-1.00873	0.313208	0.196929	0.3127	0.989243
PGS001102	Body fat percentage (left arm)	HP:0002827	Hip dislocation	6	0.001704	0.00102531	1.66193	0.0966593	0.270522	0.0951	0.989243
PGS001103	Body fat percentage (left leg)	HP:0002827	Hip dislocation	6	0.00125657	0.00102094	1.23079	0.218522	0.21792	0.2132	0.989243
PGS001104	Body fat percentage (right leg)	HP:0002827	Hip dislocation	6	0.00116675	0.00101955	1.14438	0.252584	0.209258	0.2561	0.989243
PGS001105	Body fat percentage (trunk fat)	HP:0002827	Hip dislocation	6	0.000987359	0.00104024	0.949167	0.342633	0.192006	0.3438	0.989243
PGS001107	UACR [> 30 mg/g]	HP:0002827	Hip dislocation	6	-0.00132917	0.00101161	-1.31391	0.189004	0.226845	0.1831	0.989243
PGS001108	Basal metabolic rate	HP:0002827	Hip dislocation	6	-0.000951793	0.00101989	-0.933233	0.350795	0.190739	0.3533	0.989243
PGS001109	Vasomotor and allergic rhinitis (time-to-event)	HP:0002827	Hip dislocation	6	-0.00166864	0.00102969	-1.62052	0.105253	0.264792	0.1037	0.989243
PGS001111	Male genital tract cancer	HP:0002827	Hip dislocation	6	0.00127665	0.00103307	1.23578	0.216663	0.218439	0.2158	0.989243
PGS001115	Paracetamol use self-reported	HP:0002827	Hip dislocation	6	0.000877431	0.00102982	0.85202	0.394289	0.184617	0.3983	0.989243
PGS001118	Taking other prescription medications	HP:0002827	Hip dislocation	6	-0.00123188	0.00104896	-1.17438	0.240362	0.212194	0.2443	0.989243
PGS001119	Left hand grip strength	HP:0002827	Hip dislocation	6	-0.00151299	0.00102842	-1.47118	0.141374	0.245322	0.1427	0.989243
PGS001120	Right hand grip strength	HP:0002827	Hip dislocation	6	-0.00129724	0.0010374	-1.25047	0.211252	0.21998	0.208	0.989243
PGS001137	Retinal detachment	HP:0002827	Hip dislocation	6	0.00117603	0.00102319	1.14937	0.250518	0.209742	0.2525	0.989243
PGS001138	Rheumatoid factor [> 16 IU/mL]	HP:0002827	Hip dislocation	6	0.000752505	0.00102666	0.732966	0.463652	0.176648	0.4672	0.989243
PGS001144	Arm fat mass (L)	HP:0002827	Hip dislocation	6	0.000831044	0.00101425	0.819372	0.412657	0.182313	0.4145	0.989243
PGS001145	Arm fat mass (R)	HP:0002827	Hip dislocation	6	0.00117156	0.00101331	1.15617	0.247728	0.210403	0.2473	0.989243
PGS001146	Arm fat-free mass (R)	HP:0002827	Hip dislocation	6	-0.00109963	0.00102091	-1.07711	0.281542	0.20295	0.2796	0.989243
PGS001147	Leg fat mass (R)	HP:0002827	Hip dislocation	6	0.000821448	0.00101723	0.807536	0.419439	0.1815	0.4169	0.989243
PGS001153	Folic acid or folate (Vitamin B9)	HP:0002827	Hip dislocation	6	0.000895413	0.00102937	0.869867	0.384461	0.185915	0.3959	0.989243
PGS001158	Left leg mass (predicted)	HP:0002827	Hip dislocation	6	-0.00094453	0.0010147	-0.930844	0.352029	0.190551	0.3512	0.989243
PGS001159	Right leg mass (predicted)	HP:0002827	Hip dislocation	6	-0.000727623	0.0010144	-0.717293	0.473264	0.175688	0.4717	0.989243
PGS001160	Trunk mass (predicted)	HP:0002827	Hip dislocation	6	-0.00143115	0.00102854	-1.39143	0.164226	0.235692	0.1627	0.989243
PGS001165	Arm fat free mass (L)	HP:0002827	Hip dislocation	6	-0.00087276	0.00102305	-0.853095	0.393693	0.184695	0.3936	0.989243
PGS001166	Leg fat free mass (L)	HP:0002827	Hip dislocation	6	-0.000929846	0.00101517	-0.915948	0.359787	0.18939	0.3657	0.989243
PGS001167	Leg fat-free mass (R)	HP:0002827	Hip dislocation	6	-0.00074095	0.00101412	-0.730637	0.465074	0.176504	0.4694	0.989243
PGS001168	Trunk fat free mass	HP:0002827	Hip dislocation	6	-0.00144902	0.00102955	-1.40744	0.159429	0.237582	0.1617	0.989243
PGS001169	Whole body fat free mass	HP:0002827	Hip dislocation	6	-0.00119915	0.00102288	-1.17233	0.241182	0.211991	0.2399	0.989243
PGS001180	Lung function (FEV1/FVC)	HP:0002827	Hip dislocation	6	0.00148615	0.00104591	1.42092	0.155471	0.239191	0.1495	0.989243
PGS001234	Left arm mass (predicted)	HP:0002827	Hip dislocation	6	-0.000910779	0.00102599	-0.887708	0.374788	0.187239	0.3704	0.989243
PGS001235	Right arm mass (predicted)	HP:0002827	Hip dislocation	6	-0.00107025	0.00102215	-1.04706	0.295178	0.200256	0.2954	0.989243
PGS001236	Lung function (FEV1)	HP:0002827	Hip dislocation	6	-0.000784636	0.00104659	-0.74971	0.453504	0.177697	0.4618	0.989243
PGS001242	Ankle spacing width (L)	HP:0002827	Hip dislocation	6	0.00132009	0.00101583	1.29951	0.193894	0.225257	0.1981	0.989243
PGS001243	Ankle spacing width (R)	HP:0002827	Hip dislocation	6	0.000851169	0.00102507	0.830353	0.406423	0.183078	0.4094	0.989243
PGS001250	Calculus of kidney and ureter (time-to-event)	HP:0002827	Hip dislocation	6	-0.000784067	0.00103841	-0.755063	0.450286	0.178037	0.4496	0.989243
PGS001251	Other interstitial pulmonary diseases (time-to-event)	HP:0002827	Hip dislocation	6	-0.00113912	0.00100468	-1.13382	0.256986	0.208242	0.2589	0.989243
PGS001254	Dupuytren's contracture	HP:0002827	Hip dislocation	6	-0.000835122	0.00103967	-0.803259	0.421906	0.181209	0.4116	0.989243
PGS001255	Otosclerosis (time-to-event)	HP:0002827	Hip dislocation	6	-0.000874109	0.00102038	-0.856647	0.391727	0.184951	0.3906	0.989243
PGS001257	Childhood sunburn	HP:0002827	Hip dislocation	6	-0.00148802	0.00102792	-1.4476	0.147862	0.242419	0.147	0.989243
PGS001264	Deep vein thrombosis	HP:0002827	Hip dislocation	6	0.000698024	0.00102237	0.682753	0.49483	0.173646	0.4875	0.989243
PGS001272	Chronic renal failure (time-to-event)	HP:0002827	Hip dislocation	6	-0.00107284	0.00104725	-1.02444	0.305732	0.198278	0.3095	0.989243
PGS001275	Other retinal disorders (time-to-event)	HP:0002827	Hip dislocation	6	0.00138231	0.00103572	1.33463	0.182125	0.229161	0.1769	0.989243
PGS001284	Allergic disease (hay fever, allergic rhinitis, or eczema)	HP:0002827	Hip dislocation	6	-0.00072465	0.00104431	-0.6939	0.487813	0.174294	0.479	0.989243
PGS001285	Allergic disease (hay fever, rhinitis, or eczema) (diagnosed by doctor)	HP:0002827	Hip dislocation	6	-0.000780278	0.00104393	-0.747441	0.454872	0.177553	0.459	0.989243
PGS001287	Psoriatic arthropathy	HP:0002827	Hip dislocation	6	-0.00132942	0.00103125	-1.28913	0.197479	0.224123	0.1989	0.989243
PGS001293	Other diseases of liver (time-to-event)	HP:0002827	Hip dislocation	6	0.000923477	0.00101495	0.909874	0.362982	0.188921	0.3681	0.989243
PGS001294	Non-insulin-dependent diabetes (time-to-event)	HP:0002827	Hip dislocation	6	-0.00170445	0.00103316	-1.64974	0.0991284	0.26882	0.0999	0.989243
PGS001298	Obesity (time-to-event)	HP:0002827	Hip dislocation	6	0.000841981	0.00102985	0.817572	0.413684	0.182189	0.419	0.989243
PGS001309	Other rheumatoid arthritis (time-to-event)	HP:0002827	Hip dislocation	6	0.00109051	0.00104049	1.04807	0.294712	0.200345	0.2899	0.989243
PGS001319	Other metabolic disorders (time-to-event)	HP:0002827	Hip dislocation	6	-0.000588736	0.00101938	-0.577541	0.563629	0.168045	0.3777	0.989243
PGS001326	Emphysema	HP:0002827	Hip dislocation	6	-0.000703143	0.00103387	-0.680104	0.496505	0.173493	0.4995	0.989243
PGS001327	Diabetes	HP:0002827	Hip dislocation	6	-0.000680001	0.00103858	-0.654738	0.5127	0.172063	0.5131	0.989243
PGS001329	Unspecified diabetes mellitus (time-to-event)	HP:0002827	Hip dislocation	6	-0.000946585	0.00103431	-0.915183	0.360189	0.189331	0.353	0.989243
PGS001331	Crohns disease	HP:0002827	Hip dislocation	6	0.00164747	0.0010466	1.57412	0.115594	0.258541	0.1148	0.989243
PGS001334	Other chronic obstructive pulmonary disease (time-to-event)	HP:0002827	Hip dislocation	6	-0.000868837	0.00104033	-0.835152	0.403716	0.183416	0.4026	0.989243
PGS001335	Vascular/heart problems diagnosed by doctor High BP	HP:0002827	Hip dislocation	6	-0.000979448	0.00101011	-0.969645	0.332322	0.193665	0.3327	0.989243
PGS001337	Family history of breast cancer	HP:0002827	Hip dislocation	6	0.000859646	0.00103029	0.834372	0.404155	0.183361	0.4042	0.989243
PGS001339	Atrial fibrillation and flutter (time-to-event)	HP:0002827	Hip dislocation	6	0.00144948	0.00105786	1.3702	0.170753	0.233219	0.1678	0.989243
PGS001343	Asthma (algorithmically-defined)	HP:0002827	Hip dislocation	6	-0.00162835	0.00104594	-1.55683	0.119644	0.256259	0.115	0.989243
PGS001344	Asthma (diagnosed by doctor)	HP:0002827	Hip dislocation	6	-0.00165243	0.00104289	-1.58447	0.11322	0.25992	0.1136	0.989243
PGS001346	Asthma (time-to-event)	HP:0002827	Hip dislocation	6	-0.000931518	0.00103854	-0.896947	0.369839	0.187935	0.3697	0.989243
PGS001347	Family history of Alzheimer's/dementia	HP:0002827	Hip dislocation	6	-0.000771481	0.00106682	-0.723159	0.469653	0.176045	0.4867	0.989243
PGS001350	Fasting glucose	HP:0002827	Hip dislocation	6	-0.00170013	0.00105071	-1.61807	0.10578	0.264457	0.1112	0.989243
PGS001351	Fasting insulin	HP:0002827	Hip dislocation	6	-0.00104864	0.00103301	-1.01513	0.310148	0.197476	0.3164	0.989243
PGS001358	3mm cylindrical power (R)	HP:0002827	Hip dislocation	6	-0.00076211	0.00102591	-0.742861	0.45764	0.177265	0.4592	0.989243
PGS001359	3mm strong meridian (L)	HP:0002827	Hip dislocation	6	0.000701006	0.00102799	0.681918	0.495358	0.173598	0.4967	0.989243
PGS001360	3mm strong meridian (R)	HP:0002827	Hip dislocation	6	0.000834459	0.00102628	0.813094	0.416246	0.18188	0.4138	0.989243
PGS001361	3mm strong meridian angle (L)	HP:0002827	Hip dislocation	6	-0.000929147	0.00104348	-0.890435	0.373323	0.187444	0.3741	0.989243
PGS001362	3mm weak meridian (L)	HP:0002827	Hip dislocation	6	0.000768459	0.00102557	0.749299	0.453751	0.177671	0.451	0.989243
PGS001363	3mm weak meridian (R)	HP:0002827	Hip dislocation	6	0.00106112	0.00103107	1.02915	0.303514	0.198686	0.304	0.989243
PGS001367	6mm weak meridian (L)	HP:0002827	Hip dislocation	6	0.000843169	0.00102402	0.823388	0.410371	0.182592	0.4037	0.989243
PGS001369	Acute appendicitis (time-to-event)	HP:0002827	Hip dislocation	6	-0.00113652	0.00103264	-1.1006	0.271184	0.205109	0.2719	0.989243
PGS001370	Age asthma diagnosed	HP:0002827	Hip dislocation	6	-0.000857242	0.00105208	-0.814811	0.415263	0.181998	0.4216	0.989243
PGS001372	Age hayfever or allergic rhinitis diagnosed by doctor	HP:0002827	Hip dislocation	6	0.000711034	0.00102246	0.695415	0.486864	0.174383	0.4839	0.989243
PGS001375	Average heart rate	HP:0002827	Hip dislocation	6	-0.00102208	0.00103039	-0.991938	0.321329	0.195511	0.3266	0.989243
PGS001376	Average number of times bowels opened per day	HP:0002827	Hip dislocation	6	-0.00145235	0.00104272	-1.39285	0.163796	0.235859	0.1742	0.989243
PGS001377	Basophill %	HP:0002827	Hip dislocation	6	0.00163575	0.00101747	1.60766	0.108043	0.263041	0.1092	0.989243
PGS001380	Corneal hysteresis (L)	HP:0002827	Hip dislocation	6	0.00146964	0.0010347	1.42036	0.155635	0.239124	0.1553	0.989243
PGS001382	Corneal resistance factor (L)	HP:0002827	Hip dislocation	6	0.000883223	0.00102195	0.864251	0.387537	0.185504	0.3821	0.989243
PGS001383	Corneal resistance factor (R)	HP:0002827	Hip dislocation	6	0.000970382	0.00103382	0.938641	0.348011	0.191167	0.3436	0.989243
PGS001385	Degree bothered by headaches in the last 3 months	HP:0002827	Hip dislocation	6	0.00148259	0.00102756	1.44282	0.149204	0.241836	0.1507	0.989243
PGS001386	Degree bothered by pain in arms/legs/joints in the past 3 months	HP:0002827	Hip dislocation	6	-0.000683172	0.00104211	-0.655563	0.512169	0.172109	0.5091	0.989243
PGS001387	Degree bothered by urinary frequency/bladder irritability in the last 3 months	HP:0002827	Hip dislocation	6	-0.00120532	0.00102249	-1.17881	0.238593	0.212634	0.2422	0.989243
PGS001390	Duodenal ulcer (time-to-event)	HP:0002827	Hip dislocation	6	0.00101262	0.00103921	0.974415	0.32995	0.194056	0.3339	0.989243
PGS001393	Father's age at death	HP:0002827	Hip dislocation	6	0.000740028	0.0010314	0.717499	0.473137	0.175701	0.4757	0.989243
PGS001395	Frequency of discomfort/pain in abdomen in last 3 months	HP:0002827	Hip dislocation	6	-0.00151261	0.00103138	-1.46659	0.14262	0.244754	0.141	0.989243
PGS001396	Frequency of unenthusiasm / disinterest in last 2 weeks	HP:0002827	Hip dislocation	6	-0.00158898	0.00103529	-1.53482	0.124962	0.253389	0.1232	0.989243
PGS001397	Frequency of walking for pleasure in last 4 weeks	HP:0002827	Hip dislocation	6	-0.00120807	0.00103117	-1.17155	0.241497	0.211914	0.2425	0.989243
PGS001398	Friendship satisfaction	HP:0002827	Hip dislocation	6	-0.000706636	0.00105021	-0.672852	0.501107	0.173079	0.501	0.989243
PGS001401	Health satisfaction	HP:0002827	Hip dislocation	6	-0.00169859	0.00102922	-1.65036	0.0990018	0.268906	0.0974	0.989243
PGS001403	Heel bone mineral density (BMD) (L)	HP:0002827	Hip dislocation	6	-0.0010674	0.00104742	-1.01908	0.308271	0.197815	0.3025	0.989243
PGS001407	HTLV-1 gag antigen for Human T-Lymphotropic Virus 1	HP:0002827	Hip dislocation	6	-0.000917836	0.0010424	-0.880504	0.378676	0.186701	0.3693	0.989243
PGS001411	Intra-ocular pressure, Goldmann-correlated (L)	HP:0002827	Hip dislocation	6	0.000757714	0.00103706	0.730638	0.465073	0.176504	0.4753	0.989243
PGS001412	LV ejection fraction	HP:0002827	Hip dislocation	6	-0.000698337	0.00104255	-0.669837	0.503027	0.172908	0.4981	0.989243
PGS001413	LV stroke volume	HP:0002827	Hip dislocation	6	0.000919189	0.0010389	0.884775	0.376368	0.187019	0.3826	0.989243
PGS001415	Mean FA in anterior limb of internal capsule on FA skeleton (L)	HP:0002827	Hip dislocation	6	0.00116608	0.00102855	1.13371	0.257032	0.208232	0.2526	0.989243
PGS001416	Mean FA in anterior limb of internal capsule on FA skeleton (R)	HP:0002827	Hip dislocation	6	0.000856442	0.00105125	0.814687	0.415333	0.18199	0.4231	0.989243
PGS001419	Mean FA in cingulum cingulate gyrus on FA skeleton (L)	HP:0002827	Hip dislocation	6	0.00103564	0.00105699	0.979805	0.327283	0.194501	0.3323	0.989243
PGS001425	Mean FA in fornix cres+stria terminalis on FA skeleton (R)	HP:0002827	Hip dislocation	6	-0.000829965	0.001039	-0.798813	0.424479	0.180908	0.4218	0.989243
PGS001426	Mean FA in fornix on FA skeleton	HP:0002827	Hip dislocation	6	0.00105649	0.00103848	1.01735	0.309092	0.197666	0.3161	0.989243
PGS001428	Mean FA in inferior cerebellar peduncle on FA skeleton (R)	HP:0002827	Hip dislocation	6	0.000879486	0.00101405	0.8673	0.385866	0.185727	0.3816	0.989243
PGS001429	Mean FA in middle cerebellar peduncle on FA skeleton	HP:0002827	Hip dislocation	6	-0.0011343	0.0010456	-1.08483	0.278106	0.203655	0.2802	0.989243
PGS001431	Mean FA in posterior limb of internal capsule on FA skeleton (R)	HP:0002827	Hip dislocation	6	-0.00080248	0.00103532	-0.775103	0.438357	0.179332	0.4371	0.989243
PGS001437	Mean FA in sagittal stratum on FA skeleton (R)	HP:0002827	Hip dislocation	6	0.00150441	0.00104937	1.43362	0.151812	0.24072	0.1575	0.989243
PGS001438	Mean FA in splenium of corpus callosum on FA skeleton	HP:0002827	Hip dislocation	6	-0.000846297	0.0010155	-0.833381	0.404714	0.183291	0.4188	0.989243
PGS001439	Mean FA in superior cerebellar peduncle on FA skeleton (L)	HP:0002827	Hip dislocation	6	-0.00152622	0.0010258	-1.48783	0.136929	0.2474	0.1417	0.989243
PGS001440	Mean FA in superior cerebellar peduncle on FA skeleton (R)	HP:0002827	Hip dislocation	6	-0.00129874	0.00102906	-1.26207	0.207049	0.22121	0.2012	0.989243
PGS001443	Mean FA in superior fronto-occipital fasciculus on FA skeleton (L)	HP:0002827	Hip dislocation	6	0.000688383	0.00102292	0.672959	0.501039	0.173085	0.4896	0.989243
PGS001446	Mean FA in superior longitudinal fasciculus on FA skeleton (R)	HP:0002827	Hip dislocation	6	0.00153608	0.00103047	1.49065	0.136187	0.247754	0.1381	0.989243
PGS001447	Mean FA in tapetum on FA skeleton (L)	HP:0002827	Hip dislocation	6	-0.00170153	0.00104082	-1.63481	0.102222	0.266752	0.0992	0.989243
PGS001450	Mean ICVF in anterior corona radiata on FA skeleton (L)	HP:0002827	Hip dislocation	6	0.00117892	0.00102892	1.14578	0.252002	0.209393	0.2539	0.989243
PGS001452	Mean ICVF in anterior limb of internal capsule on FA skeleton (L)	HP:0002827	Hip dislocation	6	0.00125002	0.00104086	1.20094	0.229893	0.214857	0.2292	0.989243
PGS001455	Mean ICVF in cerebral peduncle on FA skeleton (L)	HP:0002827	Hip dislocation	6	-0.00117625	0.00103422	-1.13733	0.255514	0.208579	0.2535	0.989243
PGS001459	Mean ICVF in cingulum hippocampus on FA skeleton (L)	HP:0002827	Hip dislocation	6	-0.000719828	0.00101854	-0.706725	0.479807	0.175053	0.4759	0.989243
PGS001465	Mean ICVF in fornix on FA skeleton	HP:0002827	Hip dislocation	6	-0.000697305	0.00102541	-0.680024	0.496556	0.173489	0.5008	0.989243
PGS001467	Mean ICVF in inferior cerebellar peduncle on FA skeleton (L)	HP:0002827	Hip dislocation	6	0.000864012	0.00102977	0.839038	0.401533	0.18369	0.4027	0.989243
PGS001470	Mean ICVF in medial lemniscus on FA skeleton (R)	HP:0002827	Hip dislocation	6	0.00076187	0.00102499	0.743295	0.457377	0.177292	0.456	0.989243
PGS001473	Mean ICVF in posterior corona radiata on FA skeleton (R)	HP:0002827	Hip dislocation	6	-0.000677195	0.00102799	-0.658755	0.510117	0.172286	0.5114	0.989243
PGS001477	Mean ICVF in posterior thalamic radiation on FA skeleton (R)	HP:0002827	Hip dislocation	6	-0.000695308	0.00102452	-0.678668	0.497415	0.173411	0.5002	0.989243
PGS001479	Mean ICVF in retrolenticular part of internal capsule on FA skeleton (R)	HP:0002827	Hip dislocation	6	-0.000664507	0.00103606	-0.641378	0.521339	0.171332	0.5107	0.989243
PGS001483	Mean ICVF in superior cerebellar peduncle on FA skeleton (R)	HP:0002827	Hip dislocation	6	-0.000952045	0.0010341	-0.92065	0.357327	0.189754	0.3592	0.989243
PGS001485	Mean ICVF in superior corona radiata on FA skeleton (R)	HP:0002827	Hip dislocation	6	-0.00121835	0.00101858	-1.19612	0.231768	0.214369	0.2236	0.989243
PGS001486	Mean ICVF in superior fronto-occipital fasciculus on FA skeleton (L)	HP:0002827	Hip dislocation	6	0.00070985	0.0010288	0.689981	0.490274	0.174065	0.49	0.989243
PGS001489	Mean ICVF in superior longitudinal fasciculus on FA skeleton (R)	HP:0002827	Hip dislocation	6	-0.000688472	0.00103824	-0.663116	0.507321	0.17253	0.512	0.989243
PGS001493	Mean ISOVF in anterior corona radiata on FA skeleton (L)	HP:0002827	Hip dislocation	6	0.000720041	0.00104397	0.689718	0.490439	0.17405	0.4883	0.989243
PGS001495	Mean ISOVF in body of corpus callosum on FA skeleton	HP:0002827	Hip dislocation	6	-0.000798923	0.0010655	-0.749813	0.453442	0.177703	0.4561	0.989243
PGS001496	Mean ISOVF in cingulum cingulate gyrus on FA skeleton (L)	HP:0002827	Hip dislocation	6	0.000851525	0.00104729	0.813073	0.416258	0.181879	0.4048	0.989243
PGS001498	Mean ISOVF in external capsule on FA skeleton (L)	HP:0002827	Hip dislocation	6	0.00122074	0.00101372	1.20422	0.228625	0.215189	0.229	0.989243
PGS001499	Mean ISOVF in fornix on FA skeleton	HP:0002827	Hip dislocation	6	-0.000950289	0.00103684	-0.916524	0.359486	0.189434	0.3522	0.989243
PGS001501	Mean ISOVF in posterior thalamic radiation on FA skeleton (L)	HP:0002827	Hip dislocation	6	-0.000856284	0.00103453	-0.8277	0.407924	0.182892	0.4049	0.989243
PGS001504	Mean ISOVF in superior cerebellar peduncle on FA skeleton (R)	HP:0002827	Hip dislocation	6	-0.00100472	0.00103451	-0.971206	0.331545	0.193793	0.3304	0.989243
PGS001509	Median T2star in pallidum (L)	HP:0002827	Hip dislocation	6	-0.000926937	0.00102594	-0.903504	0.366351	0.188434	0.3712	0.989243
PGS001510	Median T2star in pallidum (R)	HP:0002827	Hip dislocation	6	-0.00116106	0.00102006	-1.13823	0.25514	0.208665	0.2591	0.989243
PGS001513	Median T2star in thalamus (R)	HP:0002827	Hip dislocation	6	-0.00119747	0.00103018	-1.16239	0.245193	0.211012	0.2438	0.989243
PGS001516	Other diseases of intestine (time-to-event)	HP:0002827	Hip dislocation	6	-0.000759337	0.00106147	-0.715363	0.474455	0.175572	0.4746	0.989243
PGS001519	Position of pulse wave notch	HP:0002827	Hip dislocation	6	-0.000914149	0.00102854	-0.888779	0.374212	0.187319	0.3774	0.989243
PGS001522	Psoriatic and enteropathic arthropathies (time-to-event)	HP:0002827	Hip dislocation	6	-0.00130031	0.0010161	-1.2797	0.200774	0.223102	0.2009	0.989243
PGS001530	Speed of sound through heel (L)	HP:0002827	Hip dislocation	6	-0.0010345	0.00104495	-0.990003	0.322274	0.195349	0.325	0.989243
PGS001531	Speed of sound through heel (R)	HP:0002827	Hip dislocation	6	-0.00162608	0.00104619	-1.55429	0.120249	0.255926	0.1209	0.989243
PGS001536	Vitiligo (time-to-event)	HP:0002827	Hip dislocation	6	0.00134844	0.00103496	1.30289	0.192739	0.225628	0.2002	0.989243
PGS001539	Volume of brain stem + 4th ventricle	HP:0002827	Hip dislocation	6	-0.00116112	0.00101223	-1.14709	0.251459	0.20952	0.2593	0.989243
PGS001545	Volume of grey matter (normalised for head size)	HP:0002827	Hip dislocation	6	0.000687487	0.0010245	0.671044	0.502258	0.172976	0.5037	0.989243
PGS001547	Volume of grey matter in Brain-Stem	HP:0002827	Hip dislocation	6	-0.00126795	0.00103835	-1.22112	0.222162	0.216919	0.2175	0.989243
PGS001549	Volume of grey matter in Central Opercular Cortex (R)	HP:0002827	Hip dislocation	6	0.00119918	0.00102954	1.16477	0.244228	0.211246	0.2495	0.989243
PGS001552	Volume of grey matter in Cingulate Gyrus, posterior division (R)	HP:0002827	Hip dislocation	6	-0.00100379	0.00101879	-0.985275	0.32459	0.194955	0.3296	0.989243
PGS001554	Volume of grey matter in Crus II Cerebellum (L)	HP:0002827	Hip dislocation	6	0.00171088	0.00103541	1.65237	0.0985915	0.269186	0.0978	0.989243
PGS001559	Volume of grey matter in Frontal Orbital Cortex (R)	HP:0002827	Hip dislocation	6	0.00119492	0.00102635	1.16424	0.244445	0.211193	0.2415	0.989243
PGS001561	Volume of grey matter in Heschl's Gyrus (includes H1 and H2) (L)	HP:0002827	Hip dislocation	6	0.00115411	0.00101329	1.13898	0.254828	0.208737	0.2595	0.989243
PGS001562	Volume of grey matter in Heschl's Gyrus (includes H1 and H2) (R)	HP:0002827	Hip dislocation	6	-0.000760305	0.00103324	-0.735848	0.461896	0.176827	0.4624	0.989243
PGS001563	Volume of grey matter in Hippocampus (L)	HP:0002827	Hip dislocation	6	0.00119367	0.00103779	1.1502	0.250178	0.209822	0.251	0.989243
PGS001565	Volume of grey matter in I-IV Cerebellum (L)	HP:0002827	Hip dislocation	6	-0.000801266	0.00104382	-0.767626	0.442786	0.178845	0.4277	0.989243
PGS001567	Volume of grey matter in Inferior Frontal Gyrus, pars triangularis (R)	HP:0002827	Hip dislocation	6	-0.00155066	0.0010449	-1.48403	0.137933	0.246924	0.1331	0.989243
PGS001568	Volume of grey matter in Inferior Temporal Gyrus, posterior division (L)	HP:0002827	Hip dislocation	6	-0.0010356	0.00102796	-1.00743	0.31383	0.196819	0.3147	0.989243
PGS001569	Volume of grey matter in Insular Cortex (L)	HP:0002827	Hip dislocation	6	-0.000910045	0.00103066	-0.882973	0.37734	0.186885	0.3834	0.989243
PGS001571	Volume of grey matter in Intracalcarine Cortex (L)	HP:0002827	Hip dislocation	6	0.00148546	0.00105943	1.40214	0.161005	0.236954	0.1625	0.989243
PGS001573	Volume of grey matter in IX Cerebellum (R)	HP:0002827	Hip dislocation	6	-0.00103482	0.00102065	-1.01388	0.310742	0.197369	0.3157	0.989243
PGS001576	Volume of grey matter in Lingual Gyrus (R)	HP:0002827	Hip dislocation	6	-0.000844825	0.00103785	-0.814016	0.415718	0.181944	0.4148	0.989243
PGS001578	Volume of grey matter in Middle Frontal Gyrus (R)	HP:0002827	Hip dislocation	6	0.00104623	0.00104112	1.00491	0.315041	0.196605	0.3197	0.989243
PGS001582	Volume of grey matter in Paracingulate Gyrus (R)	HP:0002827	Hip dislocation	6	0.00116394	0.00102391	1.13675	0.255757	0.208524	0.2558	0.989243
PGS001587	Volume of grey matter in Planum Polare (L)	HP:0002827	Hip dislocation	6	0.00113048	0.00102411	1.10387	0.269763	0.205414	0.2748	0.989243
PGS001589	Volume of grey matter in Planum Temporale (L)	HP:0002827	Hip dislocation	6	0.000701685	0.00103031	0.681042	0.495911	0.173547	0.497	0.989243
PGS001592	Volume of grey matter in Precuneous Cortex (L)	HP:0002827	Hip dislocation	6	-0.000827716	0.00100657	-0.82231	0.410983	0.182517	0.4039	0.989243
PGS001593	Volume of grey matter in Putamen (L)	HP:0002827	Hip dislocation	6	-0.00121782	0.00102076	-1.19306	0.232966	0.21406	0.2254	0.989243
PGS001594	Volume of grey matter in Putamen (R)	HP:0002827	Hip dislocation	6	-0.000682555	0.00103616	-0.658738	0.510128	0.172285	0.5071	0.989243
PGS001595	Volume of grey matter in Subcallosal Cortex (L)	HP:0002827	Hip dislocation	6	0.000757507	0.00101763	0.744385	0.456718	0.177361	0.461	0.989243
PGS001596	Volume of grey matter in Subcallosal Cortex (R)	HP:0002827	Hip dislocation	6	0.00114796	0.00103197	1.1124	0.26608	0.206212	0.2657	0.989243
PGS001600	Volume of grey matter in Superior Temporal Gyrus, posterior division (L)	HP:0002827	Hip dislocation	6	0.00155477	0.00102377	1.51868	0.128977	0.251311	0.1276	0.989243
PGS001604	Volume of grey matter in Temporal Fusiform Cortex, posterior division (L)	HP:0002827	Hip dislocation	6	-0.000678893	0.00102863	-0.659996	0.50932	0.172355	0.5099	0.989243
PGS001607	Volume of grey matter in Temporal Pole (R)	HP:0002827	Hip dislocation	6	0.000736938	0.00102882	0.716292	0.473882	0.175628	0.4677	0.989243
PGS001612	Volume of grey matter in Ventral Striatum (L)	HP:0002827	Hip dislocation	6	-0.00106914	0.00101387	-1.05451	0.291757	0.200917	0.2801	0.989243
PGS001613	Volume of grey matter in Ventral Striatum (R)	HP:0002827	Hip dislocation	6	-0.00078631	0.00101069	-0.77799	0.436653	0.179521	0.4384	0.989243
PGS001614	Volume of grey matter in Vermis Crus II Cerebellum	HP:0002827	Hip dislocation	6	0.00128385	0.00104241	1.23161	0.218215	0.218005	0.2212	0.989243
PGS001615	Volume of grey matter in Vermis IX Cerebellum	HP:0002827	Hip dislocation	6	-0.000814952	0.00101777	-0.800722	0.423373	0.181037	0.4107	0.989243
PGS001623	Volume of grey matter in VIIb Cerebellum (L)	HP:0002827	Hip dislocation	6	0.00115986	0.00103098	1.12501	0.2607	0.207403	0.2596	0.989243
PGS001625	Volume of grey matter in VIIIa Cerebellum (L)	HP:0002827	Hip dislocation	6	0.00124413	0.00102953	1.20845	0.226995	0.21562	0.2249	0.989243
PGS001626	Volume of grey matter in VIIIa Cerebellum (R)	HP:0002827	Hip dislocation	6	0.00147452	0.00102415	1.43975	0.150071	0.241463	0.1518	0.989243
PGS001629	Volume of grey matter in X Cerebellum (R)	HP:0002827	Hip dislocation	6	0.00141557	0.00103491	1.36782	0.171499	0.232944	0.1634	0.989243
PGS001632	Volume of pallidum (R)	HP:0002827	Hip dislocation	6	0.000924241	0.0010241	0.902488	0.36689	0.188356	0.3571	0.989243
PGS001634	Volume of peripheral cortical grey matter (normalised for head size)	HP:0002827	Hip dislocation	6	0.0011343	0.0010237	1.10804	0.267956	0.205803	0.2647	0.989243
PGS001638	Volume of thalamus (R)	HP:0002827	Hip dislocation	6	0.00121992	0.00104364	1.16891	0.242556	0.211653	0.2444	0.989243
PGS001645	WA FA in tract anterior thalamic radiation (L)	HP:0002827	Hip dislocation	6	0.00165788	0.00101556	1.63247	0.102713	0.266431	0.1054	0.989243
PGS001646	WA FA in tract anterior thalamic radiation (R)	HP:0002827	Hip dislocation	6	0.0017617	0.00103768	1.69773	0.08969	0.275592	0.0958	0.989243
PGS001651	WA FA in tract forceps minor	HP:0002827	Hip dislocation	6	0.00156155	0.00103447	1.50952	0.131301	0.250141	0.1326	0.989243
PGS001654	WA FA in tract inferior longitudinal fasciculus (L)	HP:0002827	Hip dislocation	6	-0.000909047	0.001014	-0.896496	0.370079	0.187901	0.3719	0.989243
PGS001655	WA FA in tract inferior longitudinal fasciculus (R)	HP:0002827	Hip dislocation	6	-0.000794553	0.00103986	-0.764099	0.444885	0.178617	0.4413	0.989243
PGS001656	WA FA in tract posterior thalamic radiation (L)	HP:0002827	Hip dislocation	6	-0.000882558	0.00101366	-0.870664	0.384026	0.185974	0.3782	0.989243
PGS001657	WA FA in tract posterior thalamic radiation (R)	HP:0002827	Hip dislocation	6	-0.000813445	0.00102891	-0.790586	0.429265	0.180356	0.4238	0.989243
PGS001677	WA ICVF in tract middle cerebellar peduncle	HP:0002827	Hip dislocation	6	0.00085165	0.00102155	0.833685	0.404543	0.183312	0.4119	0.989243
PGS001678	WA ICVF in tract parahippocampal part of cingulum (L)	HP:0002827	Hip dislocation	6	-0.00117348	0.00101684	-1.15405	0.248597	0.210196	0.2456	0.989243
PGS001679	WA ICVF in tract parahippocampal part of cingulum (R)	HP:0002827	Hip dislocation	6	-0.000915026	0.0010164	-0.900261	0.368073	0.188187	0.3725	0.989243
PGS001684	WA ICVF in tract superior thalamic radiation (L)	HP:0002827	Hip dislocation	6	-0.000998235	0.00103423	-0.965195	0.334546	0.193301	0.3324	0.989243
PGS001690	WA ISOVF in tract anterior thalamic radiation (R)	HP:0002827	Hip dislocation	6	-0.0014428	0.00105186	-1.37167	0.170298	0.233389	0.1731	0.989243
PGS001693	WA ISOVF in tract inferior fronto-occipital fasciculus (L)	HP:0002827	Hip dislocation	6	0.00128146	0.00102974	1.24445	0.213457	0.219347	0.21	0.989243
PGS001695	WA ISOVF in tract inferior longitudinal fasciculus (L)	HP:0002827	Hip dislocation	6	-0.000884991	0.00103214	-0.857436	0.391291	0.185008	0.3796	0.989243
PGS001698	WA ISOVF in tract superior longitudinal fasciculus (L)	HP:0002827	Hip dislocation	6	0.000752761	0.00103204	0.729393	0.465833	0.176428	0.4765	0.989243
PGS001699	WA ISOVF in tract superior longitudinal fasciculus (R)	HP:0002827	Hip dislocation	6	0.000968216	0.00104224	0.928977	0.352996	0.190405	0.3588	0.989243
PGS001704	WA L1 in tract forceps minor	HP:0002827	Hip dislocation	6	0.00140256	0.00102187	1.37253	0.170028	0.233489	0.1703	0.989243
PGS001705	WA L1 in tract inferior fronto-occipital fasciculus (L)	HP:0002827	Hip dislocation	6	-0.001153	0.00105642	-1.09142	0.275198	0.204261	0.2761	0.989243
PGS001710	WA L1 in tract superior longitudinal fasciculus (R)	HP:0002827	Hip dislocation	6	0.000719505	0.0010135	0.709918	0.477825	0.175244	0.4756	0.989243
PGS001711	WA L1 in tract superior thalamic radiation (L)	HP:0002827	Hip dislocation	6	-0.000961653	0.00103647	-0.927818	0.353596	0.190314	0.3455	0.989243
PGS001712	WA L1 in tract superior thalamic radiation (R)	HP:0002827	Hip dislocation	6	0.000863097	0.00102873	0.838993	0.401558	0.183687	0.3974	0.989243
PGS001715	WA L2 in tract anterior thalamic radiation (L)	HP:0002827	Hip dislocation	6	-0.000741623	0.00103596	-0.715878	0.474137	0.175603	0.4755	0.989243
PGS001719	WA L2 in tract forceps major	HP:0002827	Hip dislocation	6	0.000682952	0.00104236	0.655196	0.512405	0.172089	0.5128	0.989243
PGS001720	WA L2 in tract forceps minor	HP:0002827	Hip dislocation	6	-0.000916454	0.00102442	-0.894609	0.371087	0.187758	0.3654	0.989243
PGS001721	WA L2 in tract inferior fronto-occipital fasciculus (L)	HP:0002827	Hip dislocation	6	-0.000847492	0.00103845	-0.816111	0.414519	0.182088	0.4243	0.989243
PGS001723	WA L2 in tract inferior longitudinal fasciculus (L)	HP:0002827	Hip dislocation	6	-0.0015489	0.00104342	-1.48444	0.137826	0.246975	0.1373	0.989243
PGS001724	WA L2 in tract inferior longitudinal fasciculus (R)	HP:0002827	Hip dislocation	6	-0.0011699	0.00104036	-1.12451	0.260909	0.207356	0.2576	0.989243
PGS001725	WA L2 in tract superior longitudinal fasciculus (L)	HP:0002827	Hip dislocation	6	0.000735773	0.00103438	0.711319	0.476956	0.175328	0.4809	0.989243
PGS001726	WA L2 in tract superior thalamic radiation (L)	HP:0002827	Hip dislocation	6	-0.00121649	0.00103802	-1.17193	0.241343	0.211951	0.2379	0.989243
PGS001727	WA L2 in tract uncinate fasciculus (L)	HP:0002827	Hip dislocation	6	-0.000966857	0.0010358	-0.933436	0.35069	0.190755	0.3534	0.989243
PGS001730	WA L3 in tract anterior thalamic radiation (L)	HP:0002827	Hip dislocation	6	-0.000836951	0.00103153	-0.811367	0.417236	0.181762	0.431	0.989243
PGS001735	WA L3 in tract inferior fronto-occipital fasciculus (L)	HP:0002827	Hip dislocation	6	-0.000960719	0.00104108	-0.92281	0.3562	0.189923	0.3534	0.989243
PGS001737	WA L3 in tract inferior longitudinal fasciculus (L)	HP:0002827	Hip dislocation	6	-0.000918746	0.00104132	-0.882291	0.377709	0.186834	0.3793	0.989243
PGS001740	WA L3 in tract superior thalamic radiation (L)	HP:0002827	Hip dislocation	6	-0.00109966	0.00104155	-1.05579	0.291173	0.201031	0.285	0.989243
PGS001742	WA L3 in tract uncinate fasciculus (L)	HP:0002827	Hip dislocation	6	-0.00100483	0.00104383	-0.962633	0.33583	0.193093	0.3364	0.989243
PGS001745	WA MD in tract anterior thalamic radiation (L)	HP:0002827	Hip dislocation	6	-0.000705511	0.00103275	-0.68314	0.494586	0.173668	0.4958	0.989243
PGS001746	WA MD in tract cingulate gyrus part of cingulum (L)	HP:0002827	Hip dislocation	6	0.00101177	0.00103567	0.976924	0.328707	0.194263	0.328	0.989243
PGS001747	WA MD in tract cingulate gyrus part of cingulum (R)	HP:0002827	Hip dislocation	6	0.000813124	0.00102716	0.791624	0.428659	0.180425	0.4378	0.989243
PGS001750	WA MD in tract inferior fronto-occipital fasciculus (L)	HP:0002827	Hip dislocation	6	-0.00152572	0.00104946	-1.45382	0.146128	0.243181	0.1473	0.989243
PGS001753	WA MD in tract inferior longitudinal fasciculus (R)	HP:0002827	Hip dislocation	6	-0.00125508	0.00103038	-1.21808	0.223315	0.216606	0.2172	0.989243
PGS001756	WA MD in tract superior thalamic radiation (R)	HP:0002827	Hip dislocation	6	-0.000751525	0.00103647	-0.725081	0.468474	0.176163	0.4698	0.989243
PGS001757	WA MD in tract uncinate fasciculus (L)	HP:0002827	Hip dislocation	6	-0.00137073	0.00103524	-1.32407	0.185608	0.227976	0.1821	0.989243
PGS001758	WA MD in tract uncinate fasciculus (R)	HP:0002827	Hip dislocation	6	-0.000774249	0.00102352	-0.756456	0.449451	0.178126	0.4409	0.989243
PGS001760	WA MO in tract medial lemniscus (R)	HP:0002827	Hip dislocation	6	0.0007796	0.00102215	0.762707	0.445714	0.178527	0.4498	0.989243
PGS001761	WA MO in tract middle cerebellar peduncle	HP:0002827	Hip dislocation	6	0.000734693	0.0010294	0.71371	0.475477	0.175472	0.4705	0.989243
PGS001762	WA MO in tract posterior thalamic radiation (L)	HP:0002827	Hip dislocation	6	-0.000798296	0.0010484	-0.761445	0.446467	0.178446	0.4432	0.989243
PGS001765	WA MO in tract superior thalamic radiation (R)	HP:0002827	Hip dislocation	6	0.00120015	0.00103802	1.1562	0.247718	0.210405	0.2553	0.989243
PGS001770	WA OD in tract superior longitudinal fasciculus (R)	HP:0002827	Hip dislocation	6	-0.000781249	0.00103145	-0.757427	0.44887	0.178188	0.4446	0.989243
PGS001772	ZEBRA antigen for Epstein-Barr Virus	HP:0002827	Hip dislocation	6	-0.000869933	0.00105309	-0.826076	0.408844	0.182779	0.4122	0.989243
PGS001779	Brugada syndrome	HP:0002827	Hip dislocation	6	0.00100053	0.00104756	0.955104	0.339623	0.192483	0.345	0.989243
PGS001785	Acute appendicitis	HP:0002827	Hip dislocation	6	0.0011122	0.00101307	1.09784	0.272385	0.204854	0.274	0.989243
PGS001792	Primary open-angle glaucoma	HP:0002827	Hip dislocation	6	-0.00131322	0.00101026	-1.29989	0.193765	0.225299	0.1995	0.989243
PGS001795	Uterine cancer	HP:0002827	Hip dislocation	6	0.0012149	0.0010527	1.15408	0.248585	0.210199	0.2421	0.989243
PGS001879	Ganglion and cyst of synovium, tendon, and bursa	HP:0002827	Hip dislocation	6	-0.000917334	0.00101741	-0.901636	0.367342	0.188291	0.3672	0.989243
PGS001985	logMAR in round (left/right)	HP:0002827	Hip dislocation	6	0.00110498	0.00104187	1.06057	0.288991	0.201458	0.29	0.989243
PGS002020	Benign neoplasm of other parts of digestive system	HP:0002827	Hip dislocation	6	-0.000924619	0.00103353	-0.894618	0.371082	0.187759	0.369	0.989243
PGS002029	Disorders of lipoid metabolism	HP:0002827	Hip dislocation	6	-0.000861361	0.00101001	-0.852821	0.393845	0.184675	0.3896	0.989243
PGS002034	Congenital deficiency of other clotting factors (including factor VII)	HP:0002827	Hip dislocation	6	0.000706272	0.00102948	0.686045	0.492752	0.173836	0.5125	0.989243
PGS002041	Macular degeneration (senile) of retina NOS	HP:0002827	Hip dislocation	6	0.00138261	0.00102342	1.35097	0.176834	0.231012	0.1747	0.989243
PGS002042	Corneal dystrophy	HP:0002827	Hip dislocation	6	-0.00119397	0.00102848	-1.16091	0.245795	0.210867	0.2196	0.989243
PGS002045	Inflammation of the eye	HP:0002827	Hip dislocation	6	0.000931579	0.0010252	0.908677	0.363613	0.18883	0.3653	0.989243
PGS002049	Pulmonary heart disease	HP:0002827	Hip dislocation	6	-0.00139985	0.00102826	-1.36138	0.173524	0.232202	0.1798	0.989243
PGS002051	Congestive heart failure; nonhypertensive	HP:0002827	Hip dislocation	6	-0.00131443	0.00105243	-1.24895	0.211808	0.21982	0.2144	0.989243
PGS002052	Occlusion and stenosis of precerebral arteries	HP:0002827	Hip dislocation	6	-0.000876429	0.00103544	-0.846433	0.397397	0.184217	0.3918	0.989243
PGS002055	Peripheral vascular disease, unspecified	HP:0002827	Hip dislocation	6	-0.000949709	0.00101765	-0.933233	0.350795	0.190739	0.3475	0.989243
PGS002057	Varicose veins	HP:0002827	Hip dislocation	6	-0.000932017	0.0010391	-0.896947	0.369839	0.187935	0.3569	0.989243
PGS002060	Nasal polyps	HP:0002827	Hip dislocation	6	-0.0012605	0.00103066	-1.223	0.221452	0.217113	0.2239	0.989243
PGS002065	Inguinal hernia	HP:0002827	Hip dislocation	6	-0.00146787	0.00103871	-1.41317	0.157737	0.238264	0.1564	0.989243
PGS002068	Diverticulosis	HP:0002827	Hip dislocation	6	-0.000932641	0.00105775	-0.881725	0.378015	0.186792	0.3737	0.989243
PGS002073	Other biliary tract disease	HP:0002827	Hip dislocation	6	0.000865354	0.00102766	0.842065	0.399836	0.183905	0.397	0.989243
PGS002074	Hematuria	HP:0002827	Hip dislocation	6	0.00105244	0.00103469	1.01715	0.309184	0.19765	0.3095	0.989243
PGS002075	Urinary calculus	HP:0002827	Hip dislocation	6	-0.000885623	0.00102646	-0.862791	0.38834	0.185397	0.3894	0.989243
PGS002076	Hyperplasia of prostate	HP:0002827	Hip dislocation	6	0.00148635	0.00103343	1.43827	0.15049	0.241283	0.1525	0.989243
PGS002079	Irregular menstrual cycle/bleeding	HP:0002827	Hip dislocation	6	-0.00171454	0.00104005	-1.64852	0.0993785	0.26865	0.0955	0.989243
PGS002081	Superficial cellulitis and abscess	HP:0002827	Hip dislocation	6	0.00119118	0.00103673	1.14897	0.250684	0.209703	0.2521	0.989243
PGS002085	Seborrheic keratosis	HP:0002827	Hip dislocation	6	-0.00107513	0.00100664	-1.06804	0.285611	0.202129	0.2846	0.989243
PGS002089	Ankylosing spondylitis	HP:0002827	Hip dislocation	6	0.000837853	0.00106176	0.789119	0.430121	0.180258	0.3124	0.989243
PGS002093	Hallux valgus (Bunion)	HP:0002827	Hip dislocation	6	-0.00149759	0.00103752	-1.44343	0.149032	0.241911	0.147	0.989243
PGS002098	Recent poor appetite or overeating	HP:0002827	Hip dislocation	6	-0.000930938	0.00102655	-0.906862	0.364572	0.18869	0.3571	0.989243
PGS002100	Ankle spacing width	HP:0002827	Hip dislocation	6	0.00110177	0.00102481	1.0751	0.28244	0.202768	0.2782	0.989243
PGS002104	Hearing difficulty/problems	HP:0002827	Hip dislocation	6	0.000908954	0.0010286	0.883678	0.37696	0.186938	0.3787	0.989243
PGS002115	Alcohol drinker status	HP:0002827	Hip dislocation	6	0.000986466	0.00103448	0.953588	0.34039	0.192361	0.3461	0.989243
PGS002117	PP interval	HP:0002827	Hip dislocation	6	0.000957623	0.00103148	0.928394	0.353298	0.190359	0.3462	0.989243
PGS002119	QT interval	HP:0002827	Hip dislocation	6	-0.000851551	0.00103212	-0.825047	0.409428	0.182707	0.4098	0.989243
PGS002121	RR interval	HP:0002827	Hip dislocation	6	0.00105578	0.00102809	1.02694	0.304555	0.198494	0.3036	0.989243
PGS002122	Red blood cell (erythrocyte) distribution width	HP:0002827	Hip dislocation	6	-0.000885151	0.00102559	-0.863069	0.388187	0.185417	0.3887	0.989243
PGS002123	Red blood cell (erythrocyte) count	HP:0002827	Hip dislocation	6	-0.00142576	0.0010238	-1.39261	0.163867	0.235831	0.1581	0.989243
PGS002124	Ever addicted to any substance or behaviour	HP:0002827	Hip dislocation	6	-0.000844332	0.00101629	-0.830802	0.406169	0.183109	0.3957	0.989243
PGS002129	Length of menstrual cycle	HP:0002827	Hip dislocation	6	0.000844529	0.00103801	0.813603	0.415954	0.181915	0.4243	0.989243
PGS002132	Falls in the last year	HP:0002827	Hip dislocation	6	-0.000747369	0.00103658	-0.720997	0.470983	0.175913	0.4701	0.989243
PGS002135	Fluid intelligence score	HP:0002827	Hip dislocation	6	-0.00107445	0.00103999	-1.03313	0.301647	0.199033	0.3043	0.989243
PGS002140	Wears glasses or contact lenses	HP:0002827	Hip dislocation	6	-0.00104899	0.00104532	-1.00351	0.315718	0.196486	0.3077	0.989243
PGS002142	Haemoglobin concentration	HP:0002827	Hip dislocation	6	-0.00167398	0.00101783	-1.64466	0.100172	0.268115	0.0973	0.989243
PGS002144	Trouble falling asleep	HP:0002827	Hip dislocation	6	0.0010587	0.00103791	1.02003	0.30782	0.197897	0.3116	0.989243
PGS002145	Headaches for 3+ months	HP:0002827	Hip dislocation	6	0.000844714	0.00102021	0.827982	0.407764	0.182912	0.4155	0.989243
