## Supplemental Tables for "Complex trait associations in rare diseases and impacts on Mendelian variant interpretation" (part 65 of 96)

### Sheet: TableS2 (continued)
prs_id	prs_desc	hpo_id	hpo_desc	case_n	coef	std_err	z_val	p_val	r_sq	emp_p	fdr
PGS002148	Average total household income before tax	HP:0002827	Hip dislocation	6	-0.000762379	0.0010292	-0.740749	0.458919	0.177133	0.4508	0.989243
PGS002151	Handedness (chirality/laterality)	HP:0002827	Hip dislocation	6	0.00107353	0.00103992	1.03233	0.302025	0.198962	0.308	0.989243
PGS002154	General happiness	HP:0002827	Hip dislocation	6	0.000972343	0.00101924	0.953992	0.340185	0.192393	0.335	0.989243
PGS002155	Ease of skin tanning	HP:0002827	Hip dislocation	6	0.00127328	0.00103033	1.2358	0.216656	0.218441	0.212	0.989243
PGS002157	Alkaline phosphatase	HP:0002827	Hip dislocation	6	-0.000755284	0.00100879	-0.748705	0.454109	0.177633	0.451	0.989243
PGS002159	Aspartate aminotransferase	HP:0002827	Hip dislocation	6	0.00161039	0.00102652	1.56879	0.116831	0.257835	0.1213	0.989243
PGS002160	Total bilirubin	HP:0002827	Hip dislocation	6	-0.00131502	0.00104033	-1.26404	0.206341	0.22142	0.2115	0.989243
PGS002162	Creatinine (enzymatic) in urine	HP:0002827	Hip dislocation	6	-0.000752956	0.0010191	-0.73884	0.460077	0.177014	0.464	0.989243
PGS002178	IGF-1	HP:0002827	Hip dislocation	6	-0.000840027	0.00102408	-0.820273	0.412143	0.182375	0.4149	0.989243
PGS002193	Pulse rate, automated reading	HP:0002827	Hip dislocation	6	0.00156077	0.00101022	1.54498	0.122485	0.254709	0.1217	0.989243
PGS002196	Sleep duration	HP:0002827	Hip dislocation	6	0.00141186	0.0010355	1.36345	0.172869	0.232441	0.1739	0.989243
PGS002201	Waist circumference	HP:0002827	Hip dislocation	6	0.00137637	0.00100373	1.37126	0.170422	0.233342	0.1747	0.989243
PGS002204	Hair/balding pattern	HP:0002827	Hip dislocation	6	-0.00151729	0.00101229	-1.49887	0.13404	0.24879	0.1288	0.989243
PGS002205	Testosterone (male only)	HP:0002827	Hip dislocation	6	0.000957404	0.00104307	0.917873	0.358779	0.189539	0.3649	0.989243
PGS002206	Mean corpuscular haemoglobin	HP:0002827	Hip dislocation	6	0.0010936	0.00103047	1.06127	0.288675	0.201521	0.2817	0.989243
PGS002207	Mean corpuscular volume	HP:0002827	Hip dislocation	6	0.00098308	0.00102618	0.957998	0.338161	0.192717	0.3326	0.989243
PGS002212	Daytime dozing / sleeping (narcolepsy)	HP:0002827	Hip dislocation	6	0.000906652	0.00102624	0.88347	0.377072	0.186922	0.3748	0.989243
PGS002216	Phosphate	HP:0002827	Hip dislocation	6	0.00134208	0.00103491	1.29681	0.194823	0.224961	0.1965	0.989243
PGS002218	Overall health rating	HP:0002827	Hip dislocation	6	-0.000846198	0.00102167	-0.828252	0.407612	0.182931	0.4132	0.989243
PGS002219	Total protein	HP:0002827	Hip dislocation	6	0.00119567	0.00102053	1.17162	0.241467	0.211921	0.237	0.989243
PGS002224	Sitting height	HP:0002827	Hip dislocation	6	-0.00169472	0.00103847	-1.63193	0.102827	0.266356	0.1062	0.989243
PGS002231	Qualifications (years of education)	HP:0002827	Hip dislocation	6	-0.0014588	0.00102299	-1.42601	0.153996	0.239803	0.1551	0.989243
PGS002232	Stool Frequency	HP:0002827	Hip dislocation	6	-0.00135203	0.0010224	-1.3224	0.186162	0.227789	0.1938	0.989243
PGS002236	Ascending aorta diameter (MRI-derived)	HP:0002827	Hip dislocation	6	-0.000813289	0.00104065	-0.78152	0.434575	0.179754	0.4377	0.989243
PGS002242	Breast cancer	HP:0002827	Hip dislocation	6	0.00148098	0.00103464	1.43139	0.15245	0.240451	0.1538	0.989243
PGS002245	Liver fat (MRI-derived)	HP:0002827	Hip dislocation	6	0.000844814	0.00102535	0.82393	0.410063	0.182629	0.4067	0.989243
PGS002254	Physical activity (self-reported)	HP:0002827	Hip dislocation	6	0.00133972	0.00103847	1.2901	0.197143	0.224228	0.1927	0.989243
PGS002256	Gestational diabetes mellitus in early pregnancy	HP:0002827	Hip dislocation	6	-0.00128664	0.00102378	-1.25675	0.208968	0.220645	0.2259	0.989243
PGS002266	Nonsyndromic cleft lip with or without cleft palate	HP:0002827	Hip dislocation	6	-0.00135302	0.00102209	-1.32378	0.185705	0.227943	0.1861	0.989243
PGS002267	Ascending thoracic aortic diameter	HP:0002827	Hip dislocation	6	0.000827554	0.00103709	0.797958	0.424975	0.18085	0.4313	0.989243
PGS002273	COVID-19 infection	HP:0002827	Hip dislocation	6	0.000996198	0.00103794	0.959786	0.337261	0.192862	0.3368	0.989243
PGS002279	Reduced left ventricular ejection fraction	HP:0002827	Hip dislocation	6	0.00156203	0.00103637	1.50721	0.131891	0.249847	0.1312	0.989243
PGS002290	Uric acid level	HP:0002827	Hip dislocation	6	-0.00139232	0.00104925	-1.32697	0.184647	0.2283	0.1839	0.989243
PGS002291	Nasopharyngeal carcinoma	HP:0002827	Hip dislocation	6	-0.00120786	0.00103823	-1.16339	0.244789	0.211109	0.2445	0.989243
PGS002292	Keratoconus	HP:0002827	Hip dislocation	6	-0.00134255	0.0010308	-1.30243	0.192895	0.225578	0.1918	0.989243
PGS002295	Insulin growth-like factor-1 level	HP:0002827	Hip dislocation	6	-0.00144803	0.00103423	-1.40011	0.161612	0.236714	0.1694	0.989243
PGS002305	Chronic lymphoid leukemia	HP:0002827	Hip dislocation	6	0.000799217	0.00101654	0.786212	0.431822	0.180065	0.4247	0.989243
PGS002314	Balding Type 1	HP:0002827	Hip dislocation	6	0.00131699	0.00102617	1.28341	0.199475	0.223502	0.1974	0.989243
PGS002315	Bone Mineral Density	HP:0002827	Hip dislocation	6	-0.00112476	0.00104946	-1.07175	0.283941	0.202464	0.2763	0.989243
PGS002317	Childless	HP:0002827	Hip dislocation	6	0.000707796	0.00102914	0.687755	0.491675	0.173935	0.4957	0.989243
PGS002319	College education	HP:0002827	Hip dislocation	6	-0.000847914	0.00101901	-0.832093	0.40544	0.1832	0.3956	0.989243
PGS002321	Diabetes (any type)	HP:0002827	Hip dislocation	6	-0.00114489	0.00102143	-1.12087	0.262459	0.20701	0.2596	0.989243
PGS002323	Eczema	HP:0002827	Hip dislocation	6	-0.0017652	0.00104873	-1.68318	0.0924728	0.273518	0.0954	0.989243
PGS002324	Endocrine and diabetes diseases	HP:0002827	Hip dislocation	6	-0.000814756	0.0010289	-0.79187	0.428516	0.180442	0.4243	0.989243
PGS002331	HbA1c	HP:0002827	Hip dislocation	6	-0.000875344	0.00101295	-0.864152	0.387592	0.185497	0.394	0.989243
PGS002334	High cholesterol	HP:0002827	Hip dislocation	6	-0.00114092	0.00101786	-1.1209	0.262444	0.207013	0.2657	0.989243
PGS002341	Monocyte Count	HP:0002827	Hip dislocation	6	0.000808659	0.0010407	0.777037	0.437215	0.179459	0.4369	0.989243
PGS002343	Platelet count	HP:0002827	Hip dislocation	6	0.000689555	0.00102086	0.675464	0.499447	0.173228	0.4994	0.989243
PGS002344	Psoriasis	HP:0002827	Hip dislocation	6	-0.000725093	0.00103246	-0.702294	0.482565	0.174789	0.4795	0.989243
PGS002345	Red Blood Cell Count	HP:0002827	Hip dislocation	6	-0.000984881	0.00103809	-0.948747	0.342846	0.191972	0.343	0.989243
PGS002357	White Blood Count	HP:0002827	Hip dislocation	6	-0.000720045	0.00103738	-0.6941	0.487687	0.174306	0.4878	0.989243
PGS002725	Ischemic stroke	HP:0002827	Hip dislocation	6	-0.00096992	0.00103242	-0.939463	0.347589	0.191232	0.345	0.989243
PGS002730	LDL lowering in response to statin	HP:0002827	Hip dislocation	6	0.000756169	0.00102764	0.735831	0.461907	0.176826	0.4663	0.989243
PGS002732	Chronic elevation of alanine aminotransferase	HP:0002827	Hip dislocation	6	0.00069433	0.00100453	0.691196	0.48951	0.174136	0.468	0.989243
PGS002738	Alcohol use disorder	HP:0002827	Hip dislocation	6	-0.000742678	0.00103146	-0.720023	0.471582	0.175854	0.4718	0.989243
PGS002747	Gastrointestinal cancer	HP:0002827	Hip dislocation	6	0.000736007	0.00102988	0.714652	0.474895	0.175529	0.4679	0.989243
PGS002750	Total hip replacement	HP:0002827	Hip dislocation	6	-0.000879587	0.00103188	-0.852415	0.39407	0.184646	0.3946	0.989243
PGS002760	Epilepsy	HP:0002827	Hip dislocation	6	0.00078867	0.00103716	0.76041	0.447085	0.178379	0.4431	0.989243
PGS002761	Glaucoma	HP:0002827	Hip dislocation	6	-0.000903115	0.00102328	-0.882565	0.377561	0.186855	0.381	0.989243
PGS002763	Hip osteoarthritis	HP:0002827	Hip dislocation	6	-0.000972541	0.00103072	-0.943559	0.345491	0.191558	0.3426	0.989243
PGS002768	Osteoporosis	HP:0002827	Hip dislocation	6	0.00117185	0.00106564	1.09966	0.271591	0.205023	0.268	0.989243
PGS002769	Seropositive rheumatoid arthritis	HP:0002827	Hip dislocation	6	0.0014566	0.00103802	1.40325	0.160672	0.237086	0.1628	0.989243
PGS002770	Stroke	HP:0002827	Hip dislocation	6	-0.00177243	0.00104249	-1.70019	0.0892271	0.275944	0.0886	0.989243
PGS002774	Incident atrial fibrillation	HP:0002827	Hip dislocation	6	0.000729922	0.001051	0.694504	0.487434	0.17433	0.4918	0.989243
PGS002786	Bipolar disorder	HP:0002827	Hip dislocation	6	-0.0013112	0.00106111	-1.23568	0.216699	0.218429	0.213	0.989243
PGS002787	Type 1 bipolar disorder	HP:0002827	Hip dislocation	6	-0.00123172	0.00104808	-1.17522	0.240025	0.212277	0.2414	0.989243
PGS002788	Type 2 bipolar disorder	HP:0002827	Hip dislocation	6	-0.000854011	0.00103901	-0.82195	0.411188	0.182492	0.4082	0.989243
PGS002892	Diastolic Blood Pressure	HP:0002827	Hip dislocation	6	0.00101284	0.00103129	0.98211	0.326146	0.194692	0.3297	0.989243
PGS002972	Height	HP:0002827	Hip dislocation	6	-0.00123902	0.00105508	-1.17434	0.240378	0.21219	0.2502	0.989243
PGS002997	Hypertension	HP:0002827	Hip dislocation	6	-0.000825356	0.00103381	-0.798361	0.424741	0.180878	0.4269	0.989243
PGS003162	Vitamin B12	HP:0002827	Hip dislocation	6	0.00115592	0.00104567	1.10544	0.269083	0.20556	0.2239	0.989243
PGS003177	Vitamin D	HP:0002827	Hip dislocation	6	0.00144351	0.00107388	1.3442	0.179011	0.230242	0.1655	0.989243
PGS003212	Sleep Apnea	HP:0002827	Hip dislocation	6	0.000957609	0.00104015	0.920644	0.35733	0.189754	0.3493	0.989243
PGS003227	estimated glomerular filtration rate	HP:0002827	Hip dislocation	6	0.0007068	0.00102698	0.688232	0.491374	0.173963	0.4906	0.989243
PGS003268	estimated glomerular filtration rate (Creatine)	HP:0002827	Hip dislocation	6	-0.000703138	0.00104105	-0.675416	0.499478	0.173225	0.504	0.989243
PGS003282	Cystatin C	HP:0002827	Hip dislocation	6	0.000976048	0.00103995	0.938555	0.348055	0.19116	0.3516	0.989243
PGS003361	Age of smoking initiation	HP:0002827	Hip dislocation	6	0.00173756	0.00104682	1.65985	0.0970769	0.270231	0.0971	0.989243
PGS003381	Uterine endometrial carcinoma	HP:0002827	Hip dislocation	6	0.000951747	0.00103218	0.922079	0.356582	0.189866	0.3543	0.989243
PGS003382	Skin cutaneous melanoma	HP:0002827	Hip dislocation	6	0.000685793	0.00104148	0.658477	0.510296	0.172271	0.5078	0.989243
PGS003387	Esophageal adenocarcinoma or Barrett‚Äôs esophagus	HP:0002827	Hip dislocation	6	0.0010186	0.00102419	0.994548	0.320058	0.19573	0.3231	0.989243
PGS003393	Lung adenocarcinoma	HP:0002827	Hip dislocation	6	0.0013588	0.00101787	1.33494	0.182023	0.229195	0.1821	0.989243
PGS003406	Intracranial aneurysm	HP:0002827	Hip dislocation	6	0.00167366	0.0010417	1.60666	0.108262	0.262906	0.1072	0.989243
PGS001552	Volume of grey matter in Cingulate Gyrus, posterior division (R)	HP:0001297	Stroke	10	0.000426128	0.00131437	0.324208	0.74581	0.160553	0.74	0.989245
PGS001490	Mean ICVF in tapetum on FA skeleton (L)	HP:0012236	Elevated sweat chloride	5	0.00017621	0.000931048	0.18926	0.849905	0.370359	0.8518	0.989251
PGS000092	Hematocrit	HP:0001288	Gait disturbance	77	0.00264071	0.00363746	0.725977	0.467925	0.183749	0.4663	0.989253
PGS000093	Hemoglobin concentration	HP:0001288	Gait disturbance	77	0.00264331	0.00363195	0.727795	0.466811	0.183863	0.469	0.989253
PGS000138	Lifetime Major Depressive Disorder	HP:0001288	Gait disturbance	77	-0.00237447	0.00362169	-0.655625	0.512129	0.179585	0.5201	0.989253
PGS000225	Macrophage colony-stimulating factor 1 (CSF-1) serum levels	HP:0001288	Gait disturbance	77	0.00264633	0.00365988	0.723065	0.469711	0.183569	0.4712	0.989253
PGS000248	Heat shock 27 kDa protein (HSP_27) serum levels	HP:0001288	Gait disturbance	77	0.00253392	0.00367177	0.690109	0.490193	0.181573	0.4889	0.989253
PGS000264	Matrix metalloproteinase-1 (MMP-1) serum levels	HP:0001288	Gait disturbance	77	-0.00257713	0.00366438	-0.703293	0.481942	0.18236	0.478	0.989253
PGS000268	Matrix metalloproteinase-7 (MMP-7) serum levels	HP:0001288	Gait disturbance	77	-0.002453	0.00367117	-0.668179	0.504085	0.180297	0.4967	0.989253
PGS000273	Proteinase-activated receptor 1 (PAR-1) serum levels	HP:0001288	Gait disturbance	77	-0.00278111	0.00362093	-0.768064	0.442526	0.186443	0.4386	0.989253
PGS000289	Tumor necrosis factor ligand superfamily member 14 (TNFSF14) serum levels	HP:0001288	Gait disturbance	77	0.00261788	0.00355011	0.737408	0.460947	0.184466	0.4566	0.989253
PGS000321	Serum testosterone levels	HP:0001288	Gait disturbance	77	-0.00252732	0.00368944	-0.685013	0.493403	0.181273	0.4867	0.989253
PGS000325	Oligoarthritis Juvenile Idiophatic Arthritis	HP:0001288	Gait disturbance	77	-0.00274792	0.00362721	-0.757586	0.448774	0.185758	0.444	0.989253
PGS000326	Rheumatoid-factor-negative Polyarthritis (Juvenile Idiophatic Arthritis)	HP:0001288	Gait disturbance	77	-0.0025525	0.00364968	-0.699377	0.484385	0.182125	0.4901	0.989253
PGS000395	Cancer of bronchus; lung	HP:0001288	Gait disturbance	77	-0.00273863	0.00357436	-0.766186	0.443642	0.18632	0.4515	0.989253
PGS000442	Other non-epithelial cancer of skin	HP:0001288	Gait disturbance	77	0.00236653	0.00371149	0.637623	0.523781	0.178588	0.5206	0.989253
PGS000546	Malignant neoplasm of ovary	HP:0001288	Gait disturbance	77	0.00254688	0.00366475	0.694967	0.487144	0.181862	0.4912	0.989253
PGS000605	Malignant neoplasm of kidney, except pelvis	HP:0001288	Gait disturbance	77	0.00281715	0.00364466	0.772953	0.439627	0.186766	0.443	0.989253
PGS000696	Testosterone [nmol/L]	HP:0001288	Gait disturbance	77	-0.00244126	0.00368838	-0.661878	0.508114	0.179938	0.5144	0.989253
PGS000712	T2D (cases vs HbA1c filtered controls)	HP:0001288	Gait disturbance	77	0.00260206	0.00361096	0.7206	0.471227	0.183416	0.478	0.989253
PGS000871	Insulin secretion	HP:0001288	Gait disturbance	77	0.00247738	0.00366267	0.676387	0.498861	0.18077	0.5	0.989253
PGS000939	Hiatus hernia	HP:0001288	Gait disturbance	77	0.00241139	0.00362504	0.665203	0.505986	0.180127	0.506	0.989253
PGS000953	Left heel broadband ultrasound attenuation	HP:0001288	Gait disturbance	77	-0.00258725	0.00372153	-0.695211	0.486991	0.181876	0.4859	0.989253
PGS000963	Follicular cysts of skin and subcutaneous tissue (time-to-event)	HP:0001288	Gait disturbance	77	0.0027834	0.00369428	0.753434	0.451264	0.18549	0.4469	0.989253
PGS000977	MCV seropositivity for Merkel Cell Polyomavirus	HP:0001288	Gait disturbance	77	0.00240547	0.00362722	0.663171	0.507286	0.180011	0.5125	0.989253
PGS001073	Duration of walks	HP:0001288	Gait disturbance	77	-0.00247612	0.00370219	-0.668827	0.503671	0.180334	0.5145	0.989253
PGS001109	Vasomotor and allergic rhinitis (time-to-event)	HP:0001288	Gait disturbance	77	-0.00238825	0.00363461	-0.657087	0.511189	0.179667	0.5133	0.989253
PGS001119	Left hand grip strength	HP:0001288	Gait disturbance	77	0.00259387	0.00362969	0.714626	0.47491	0.183049	0.4718	0.989253
PGS001141	Facial ageing (looking younger than you are)	HP:0001288	Gait disturbance	77	0.00256747	0.00362146	0.70896	0.478419	0.182703	0.4737	0.989253
PGS001156	Impedance (right arm)	HP:0001288	Gait disturbance	77	-0.00231862	0.00359255	-0.645396	0.518733	0.179015	0.5164	0.989253
PGS001258	Radius fracture	HP:0001288	Gait disturbance	77	0.00238824	0.00365911	0.652685	0.514023	0.17942	0.5213	0.989253
PGS001272	Chronic renal failure (time-to-event)	HP:0001288	Gait disturbance	77	-0.00269463	0.00369526	-0.729211	0.465945	0.183951	0.468	0.989253
PGS001326	Emphysema	HP:0001288	Gait disturbance	77	-0.00236518	0.00364771	-0.6484	0.516789	0.179181	0.5156	0.989253
PGS001352	Glycated haemoglobin levels (HbA1c)	HP:0001288	Gait disturbance	77	-0.00257662	0.00365723	-0.704527	0.481174	0.182435	0.469	0.989253
PGS001363	3mm weak meridian (R)	HP:0001288	Gait disturbance	77	0.00262769	0.00363819	0.722252	0.470211	0.183518	0.4637	0.989253
PGS001369	Acute appendicitis (time-to-event)	HP:0001288	Gait disturbance	77	0.00250677	0.00364388	0.68794	0.491558	0.181445	0.4998	0.989253
PGS001371	Age diabetes diagnosed	HP:0001288	Gait disturbance	77	-0.00248116	0.00358166	-0.69274	0.488541	0.181729	0.4998	0.989253
PGS001377	Basophill %	HP:0001288	Gait disturbance	77	-0.00248117	0.0035914	-0.690866	0.489718	0.181618	0.4868	0.989253
PGS001380	Corneal hysteresis (L)	HP:0001288	Gait disturbance	77	-0.0028519	0.00365168	-0.780985	0.434889	0.187301	0.4408	0.989253
PGS001385	Degree bothered by headaches in the last 3 months	HP:0001288	Gait disturbance	77	-0.00261778	0.00362661	-0.721828	0.470472	0.183492	0.4644	0.989253
PGS001392	Family history of lung cancer	HP:0001288	Gait disturbance	77	0.00261309	0.0035938	0.727111	0.46723	0.18382	0.4717	0.989253
PGS001417	Mean FA in body of corpus callosum on FA skeleton	HP:0001288	Gait disturbance	77	-0.00291866	0.00370093	-0.788629	0.430408	0.187815	0.4384	0.989253
PGS001428	Mean FA in inferior cerebellar peduncle on FA skeleton (R)	HP:0001288	Gait disturbance	77	-0.00235703	0.00357798	-0.658761	0.510114	0.179762	0.5076	0.989253
PGS001429	Mean FA in middle cerebellar peduncle on FA skeleton	HP:0001288	Gait disturbance	77	-0.00261239	0.00368956	-0.708048	0.478985	0.182648	0.4799	0.989253
PGS001431	Mean FA in posterior limb of internal capsule on FA skeleton (R)	HP:0001288	Gait disturbance	77	-0.00236485	0.00365292	-0.647387	0.517444	0.179125	0.5206	0.989253
PGS001433	Mean FA in posterior thalamic radiation on FA skeleton (R)	HP:0001288	Gait disturbance	77	0.00286289	0.00369825	0.77412	0.438937	0.186843	0.4449	0.989253
PGS001440	Mean FA in superior cerebellar peduncle on FA skeleton (R)	HP:0001288	Gait disturbance	77	-0.00244336	0.00363156	-0.672814	0.501131	0.180563	0.5038	0.989253
PGS001443	Mean FA in superior fronto-occipital fasciculus on FA skeleton (L)	HP:0001288	Gait disturbance	77	0.00269838	0.00360895	0.747691	0.454721	0.18512	0.4479	0.989253
PGS001444	Mean FA in superior fronto-occipital fasciculus on FA skeleton (R)	HP:0001288	Gait disturbance	77	0.00232788	0.0035954	0.647462	0.517396	0.179129	0.5217	0.989253
PGS001480	Mean ICVF in sagittal stratum on FA skeleton (L)	HP:0001288	Gait disturbance	77	0.00268536	0.00365828	0.734049	0.462991	0.184254	0.4615	0.989253
PGS001537	Volume of accumbens (L)	HP:0001288	Gait disturbance	77	0.00233091	0.00362202	0.643539	0.519937	0.178912	0.5175	0.989253
PGS001547	Volume of grey matter in Brain-Stem	HP:0001288	Gait disturbance	77	-0.00250029	0.00366425	-0.682347	0.495086	0.181117	0.4963	0.989253
PGS001556	Volume of grey matter in Cuneal Cortex (R)	HP:0001288	Gait disturbance	77	-0.00265661	0.00364914	-0.728009	0.46668	0.183876	0.465	0.989253
PGS001560	Volume of grey matter in Frontal Pole (L)	HP:0001288	Gait disturbance	77	0.00263246	0.0036474	0.721734	0.470529	0.183486	0.4676	0.989253
PGS001595	Volume of grey matter in Subcallosal Cortex (L)	HP:0001288	Gait disturbance	77	-0.00256856	0.00359039	-0.715399	0.474433	0.183096	0.4661	0.989253
PGS001608	Volume of grey matter in Thalamus (L)	HP:0001288	Gait disturbance	77	0.00266379	0.00367535	0.724771	0.468664	0.183674	0.478	0.989253
PGS001610	Volume of grey matter in V Cerebellum (L)	HP:0001288	Gait disturbance	77	-0.00250372	0.00368381	-0.679653	0.49679	0.18096	0.4954	0.989253
PGS001613	Volume of grey matter in Ventral Striatum (R)	HP:0001288	Gait disturbance	77	-0.00234211	0.00356603	-0.656785	0.511383	0.17965	0.4999	0.989253
PGS001621	Volume of grey matter in VI Cerebellum (L)	HP:0001288	Gait disturbance	77	0.00271042	0.00363636	0.745368	0.456123	0.184972	0.4596	0.989253
PGS001642	Volumetric scaling from T1 head image to standard space	HP:0001288	Gait disturbance	77	-0.00226749	0.00358209	-0.633009	0.526789	0.178336	0.5197	0.989253
PGS001650	WA FA in tract forceps major	HP:0001288	Gait disturbance	77	0.00264662	0.00362346	0.730412	0.465211	0.184026	0.4588	0.989253
PGS001657	WA FA in tract posterior thalamic radiation (R)	HP:0001288	Gait disturbance	77	0.0026056	0.00363026	0.717743	0.472986	0.18324	0.465	0.989253
PGS001679	WA ICVF in tract parahippocampal part of cingulum (R)	HP:0001288	Gait disturbance	77	-0.00270472	0.00358621	-0.754199	0.450805	0.185539	0.4495	0.989253
PGS001690	WA ISOVF in tract anterior thalamic radiation (R)	HP:0001288	Gait disturbance	77	-0.00257796	0.00371223	-0.69445	0.487468	0.181831	0.4886	0.989253
PGS001702	WA ISOVF in tract uncinate fasciculus (L)	HP:0001288	Gait disturbance	77	0.00276302	0.00362393	0.762439	0.445874	0.186074	0.4425	0.989253
PGS001703	WA ISOVF in tract uncinate fasciculus (R)	HP:0001288	Gait disturbance	77	0.00257876	0.00355476	0.725436	0.468256	0.183716	0.4688	0.989253
PGS001716	WA L2 in tract anterior thalamic radiation (R)	HP:0001288	Gait disturbance	77	-0.0024466	0.00368029	-0.664784	0.506253	0.180103	0.5017	0.989253
PGS001769	WA OD in tract superior longitudinal fasciculus (L)	HP:0001288	Gait disturbance	77	0.0029035	0.00368953	0.786958	0.431385	0.187702	0.4369	0.989253
PGS002019	Benign neoplasm of colon	HP:0001288	Gait disturbance	77	-0.00240001	0.00373769	-0.642112	0.520863	0.178834	0.5207	0.989253
PGS002023	Thyrotoxicosis with or without goiter	HP:0001288	Gait disturbance	77	-0.00245672	0.003687	-0.66632	0.505272	0.180191	0.5101	0.989253
PGS002042	Corneal dystrophy	HP:0001288	Gait disturbance	77	0.0024844	0.0036293	0.684538	0.493703	0.181245	0.4883	0.989253
PGS002045	Inflammation of the eye	HP:0001288	Gait disturbance	77	0.00237787	0.00361739	0.657345	0.511023	0.179682	0.5104	0.989253
PGS002056	Phlebitis and thrombophlebitis	HP:0001288	Gait disturbance	77	-0.00253077	0.00357643	-0.707625	0.479248	0.182622	0.4754	0.989253
PGS002064	Appendiceal conditions	HP:0001288	Gait disturbance	77	-0.00258973	0.00364335	-0.71081	0.477272	0.182816	0.4756	0.989253
PGS002065	Inguinal hernia	HP:0001288	Gait disturbance	77	0.00252151	0.00366592	0.687824	0.491631	0.181438	0.4881	0.989253
PGS002074	Hematuria	HP:0001288	Gait disturbance	77	0.00276243	0.0036509	0.756642	0.449339	0.185697	0.4492	0.989253
PGS002081	Superficial cellulitis and abscess	HP:0001288	Gait disturbance	77	-0.00267307	0.00365837	-0.730671	0.465052	0.184042	0.4621	0.989253
PGS002102	Apolipoprotein B	HP:0001288	Gait disturbance	77	-0.00239865	0.0036893	-0.650164	0.515649	0.179279	0.5156	0.989253
PGS002106	Calcium	HP:0001288	Gait disturbance	77	-0.00242619	0.00368035	-0.659228	0.509813	0.179788	0.5063	0.989253
PGS002132	Falls in the last year	HP:0001288	Gait disturbance	77	-0.00275293	0.00365718	-0.752748	0.451676	0.185445	0.4583	0.989253
PGS002136	Recent feelings of foreboding	HP:0001288	Gait disturbance	77	0.0026034	0.00361055	0.721053	0.470948	0.183444	0.4685	0.989253
PGS002137	Fractured/broken bones in last 5 years	HP:0001288	Gait disturbance	77	0.00263951	0.00362417	0.728307	0.466498	0.183895	0.47	0.989253
PGS002156	Age first had sexual intercourse	HP:0001288	Gait disturbance	77	0.00271252	0.00362114	0.749079	0.453884	0.185209	0.4535	0.989253
PGS002157	Alkaline phosphatase	HP:0001288	Gait disturbance	77	0.00244689	0.00355923	0.687478	0.491849	0.181418	0.4867	0.989253
PGS002160	Total bilirubin	HP:0001288	Gait disturbance	77	-0.00267366	0.00367129	-0.728262	0.466525	0.183892	0.4588	0.989253
PGS002166	QRS duration	HP:0001288	Gait disturbance	77	0.00272649	0.0036294	0.751222	0.452594	0.185347	0.4533	0.989253
PGS002179	Impedance of whole body	HP:0001288	Gait disturbance	77	0.00241806	0.00356806	0.677697	0.49803	0.180846	0.5008	0.989253
PGS002196	Sleep duration	HP:0001288	Gait disturbance	77	-0.0025112	0.00365449	-0.687154	0.492053	0.181399	0.4894	0.989253
PGS002232	Stool Frequency	HP:0001288	Gait disturbance	77	-0.00269134	0.0036081	-0.745915	0.455793	0.185007	0.4595	0.989253
PGS002245	Liver fat (MRI-derived)	HP:0001288	Gait disturbance	77	-0.00261707	0.00361771	-0.723404	0.469503	0.18359	0.4582	0.989253
PGS002264	Pancreatic ductal adenocarcinoma	HP:0001288	Gait disturbance	77	-0.00276182	0.00362143	-0.762634	0.445758	0.186087	0.4429	0.989253
PGS002303	Diffuse large B-cell lymphoma	HP:0001288	Gait disturbance	77	0.00249389	0.00359381	0.69394	0.487788	0.1818	0.4824	0.989253
PGS002312	Autoimmune disease	HP:0001288	Gait disturbance	77	-0.00249835	0.00362622	-0.688968	0.490911	0.181506	0.4858	0.989253
PGS002331	HbA1c	HP:0001288	Gait disturbance	77	-0.0023529	0.00357409	-0.65832	0.510396	0.179737	0.5127	0.989253
PGS002341	Monocyte Count	HP:0001288	Gait disturbance	77	-0.00257737	0.00367183	-0.701931	0.482791	0.182278	0.4869	0.989253
PGS002344	Psoriasis	HP:0001288	Gait disturbance	77	-0.00230943	0.00364277	-0.633976	0.526158	0.178389	0.5141	0.989253
PGS002738	Alcohol use disorder	HP:0001288	Gait disturbance	77	-0.00248423	0.00363922	-0.682629	0.494908	0.181133	0.4924	0.989253
PGS002768	Osteoporosis	HP:0001288	Gait disturbance	77	0.0026436	0.00376032	0.703025	0.482109	0.182344	0.4815	0.989253
PGS002787	Type 1 bipolar disorder	HP:0001288	Gait disturbance	77	-0.00260134	0.00369849	-0.703353	0.481905	0.182364	0.4813	0.989253
PGS002853	BMI	HP:0001288	Gait disturbance	77	-0.00242837	0.00353734	-0.686496	0.492467	0.18136	0.4935	0.989253
PGS002937	Glucose	HP:0001288	Gait disturbance	77	0.00248599	0.00367821	0.675869	0.49919	0.18074	0.4974	0.989253
PGS003354	Childhood steroid-sensitive nephrotic syndrome	HP:0001288	Gait disturbance	77	-0.00272154	0.00365639	-0.744325	0.456754	0.184905	0.4503	0.989253
PGS003393	Lung adenocarcinoma	HP:0001288	Gait disturbance	77	0.00234839	0.00359223	0.653741	0.513342	0.179479	0.5078	0.989253
PGS001159	Right leg mass (predicted)	HP:0004482	Relative macrocephaly	26	-0.000821396	0.00209899	-0.39133	0.695589	0.531326	0.6893	0.989257
PGS002019	Benign neoplasm of colon	HP:0000871	Panhypopituitarism	6	-0.000334466	0.00105967	-0.315632	0.75231	0.117789	0.7572	0.989259
PGS001070	Volume of ventricular cerebrospinal fluid (normalised for head size)	HP:0002463	Language impairment	31	0.000426066	0.00233801	0.182235	0.855414	0.207547	0.8569	0.98926
PGS003268	estimated glomerular filtration rate (Creatine)	HP:0000997	Axillary freckling	7	0.000198091	0.00112331	0.176346	0.860037	0.334854	0.8612	0.989263
PGS002790	Autism spectrum disorder	HP:0001298	Encephalopathy	29	-0.000860411	0.00226795	-0.379378	0.704441	0.344939	0.7022	0.989268
PGS002034	Congenital deficiency of other clotting factors (including factor VII)	HP:0008936	Axial hypotonia	5	1.62466e-05	0.000940543	0.0172736	0.98622	0.0547216	0.9888	0.98928
PGS000076	Kidney cancer	HP:0000722	Obsessive-compulsive behavior	35	-0.00222211	0.00252132	-0.881329	0.378229	0.286562	0.3724	0.989287
PGS000081	Oral cavity and pharyngeal cancers	HP:0000722	Obsessive-compulsive behavior	35	-0.00218551	0.00251912	-0.867568	0.385719	0.285541	0.3785	0.989287
PGS000291	TNF-related apoptosis-inducing ligand receptor 2 (TRAIL-R2) serum levels	HP:0000722	Obsessive-compulsive behavior	35	0.00212408	0.00242731	0.875073	0.381623	0.286096	0.3794	0.989287
PGS000358	Cancer of mouth	HP:0000722	Obsessive-compulsive behavior	35	0.00215396	0.00248923	0.865312	0.386955	0.285375	0.3799	0.989287
PGS000469	Carcinoma in situ of skin	HP:0000722	Obsessive-compulsive behavior	35	0.00227211	0.00252615	0.899436	0.368512	0.287931	0.3693	0.989287
PGS001033	Other coagulation defects (time-to-event)	HP:0000722	Obsessive-compulsive behavior	35	-0.00188558	0.00248986	-0.757306	0.448942	0.277937	0.3783	0.989287
PGS001384	Degree bothered by feeling tired all the time in the last 3 months	HP:0000722	Obsessive-compulsive behavior	35	-0.0021548	0.00242257	-0.889468	0.373842	0.287174	0.3781	0.989287
PGS001447	Mean FA in tapetum on FA skeleton (L)	HP:0000722	Obsessive-compulsive behavior	35	-0.00224771	0.00249813	-0.899761	0.368339	0.287955	0.3727	0.989287
PGS001490	Mean ICVF in tapetum on FA skeleton (L)	HP:0000722	Obsessive-compulsive behavior	35	-0.00218002	0.00244872	-0.89027	0.373411	0.287234	0.3672	0.989287
PGS001541	Volume of brain, grey+white matter (normalised for head size)	HP:0000722	Obsessive-compulsive behavior	35	-0.002194	0.00248431	-0.883146	0.377247	0.286698	0.3785	0.989287
PGS001602	Volume of grey matter in Supracalcarine Cortex (R)	HP:0000722	Obsessive-compulsive behavior	35	0.00222255	0.00249304	0.891503	0.37275	0.287328	0.372	0.989287
PGS001742	WA L3 in tract uncinate fasciculus (L)	HP:0000722	Obsessive-compulsive behavior	35	0.00214052	0.00250449	0.854676	0.392817	0.284599	0.3745	0.989287
PGS001759	WA MO in tract forceps minor	HP:0000722	Obsessive-compulsive behavior	35	-0.0022285	0.00250251	-0.890507	0.373284	0.287252	0.3774	0.989287
PGS002019	Benign neoplasm of colon	HP:0000722	Obsessive-compulsive behavior	35	-0.00220452	0.00254151	-0.867403	0.385809	0.285529	0.3784	0.989287
PGS002090	Other arthropathies	HP:0000722	Obsessive-compulsive behavior	35	0.00213893	0.00243567	0.878165	0.379943	0.286326	0.3772	0.989287
PGS002092	Contracture of palmar fascia [Dupuytren's disease]	HP:0000722	Obsessive-compulsive behavior	35	0.00220496	0.00248415	0.887613	0.374839	0.287034	0.372	0.989287
PGS002231	Qualifications (years of education)	HP:0000722	Obsessive-compulsive behavior	35	0.00217556	0.00245502	0.886167	0.375617	0.286925	0.3723	0.989287
PGS002267	Ascending thoracic aortic diameter	HP:0000722	Obsessive-compulsive behavior	35	0.00220209	0.00248813	0.885038	0.376226	0.28684	0.3781	0.989287
PGS001555	Volume of grey matter in Crus II Cerebellum (R)	HP:0000960	Sacral dimple	23	0.00445319	0.00208775	2.133	0.0330271	0.241963	0.0361	0.989312
PGS000261	Membrane-bound aminopeptidase P (mAmP) serum levels	HP:0000483	Astigmatism	49	-0.000814964	0.00292322	-0.27879	0.780431	0.134352	0.771	0.989321
PGS001477	Mean ICVF in posterior thalamic radiation on FA skeleton (R)	HP:0410030	Cleft lip	26	0.00059656	0.00212305	0.280991	0.778741	0.233601	0.7699	0.989321
PGS001580	Volume of grey matter in Occipital Fusiform Gyrus (L)	HP:0410030	Cleft lip	26	-0.000636929	0.00215928	-0.294973	0.768041	0.233943	0.771	0.989321
PGS003268	estimated glomerular filtration rate (Creatine)	HP:0410030	Cleft lip	26	0.000619167	0.00215729	0.287011	0.774129	0.233746	0.7707	0.989321
PGS000707	Cholecystitis	HP:0006919	Abnormal aggressive, impulsive or violent behavior	6	-0.000149612	0.0010277	-0.14558	0.884265	0.32572	0.8828	0.989323
PGS001413	LV stroke volume	HP:0006919	Abnormal aggressive, impulsive or violent behavior	6	0.000152979	0.00103818	0.147353	0.882866	0.325742	0.8836	0.989323
PGS002107	Diagnosed with coeliac disease or gluten sensitivity	HP:0001845	Overlapping toe	5	7.92144e-05	0.00094142	0.0841435	0.932949	0.148837	0.9307	0.989335
PGS001028	Diabetic eye disease	HP:0001397	Hepatic steatosis	8	0.000615736	0.00120398	0.511418	0.609106	0.241867	0.6034	0.989335
PGS001099	Spherical power (left eye)	HP:0009734	Optic nerve glioma	7	-0.000557033	0.0010942	-0.509078	0.610745	0.925448	0.6077	0.989339
PGS000098	Lymphocyte percentage of white cells	HP:0007663	Reduced visual acuity	5	-0.000382406	0.000908723	-0.420817	0.673927	0.345215	0.6814	0.989339
PGS000716	Early life body size	HP:0007663	Reduced visual acuity	5	-0.000382892	0.000912725	-0.419504	0.674886	0.345169	0.6792	0.989339
PGS001266	Deep vein thrombosis (diagnosed by doctor)	HP:0007663	Reduced visual acuity	5	-0.000369434	0.000931974	-0.3964	0.691846	0.344374	0.6823	0.989339
PGS001284	Allergic disease (hay fever, allergic rhinitis, or eczema)	HP:0007663	Reduced visual acuity	5	0.000387995	0.000952712	0.407253	0.683859	0.344742	0.6812	0.989339
PGS001626	Volume of grey matter in VIIIa Cerebellum (R)	HP:0007663	Reduced visual acuity	5	-0.000389046	0.000934632	-0.416256	0.677261	0.345054	0.6784	0.989339
PGS001653	WA FA in tract inferior fronto-occipital fasciculus (R)	HP:0007663	Reduced visual acuity	5	-0.000389972	0.000953447	-0.409012	0.682568	0.344802	0.6826	0.989339
PGS001688	WA ISOVF in tract acoustic radiation (L)	HP:0007663	Reduced visual acuity	5	-0.000386051	0.000944951	-0.408541	0.682913	0.344786	0.6839	0.989339
PGS002162	Creatinine (enzymatic) in urine	HP:0007663	Reduced visual acuity	5	0.000377414	0.000929726	0.40594	0.684823	0.344697	0.6842	0.989339
PGS003037	LDL	HP:0010526	Dysgraphia	10	0.000738669	0.00132731	0.556516	0.577911	0.39688	0.5802	0.989348
PGS002045	Inflammation of the eye	HP:0005280	Depressed nasal bridge	11	-0.00051213	0.00138757	-0.369085	0.712098	0.0590951	0.7143	0.989361
PGS002032	Disorders of bilirubin excretion	HP:0002110	Bronchiectasis	5	-0.000199118	0.000955287	-0.208437	0.834905	0.268567	0.8407	0.989362
PGS000205	Risk-taking tendency (4-domain principal component model)	HP:0001508	Failure to thrive	174	0.00164335	0.00531788	0.309023	0.757331	0.513933	0.7551	0.989373
PGS000222	C-C motif chemokine 4 (CCL4) serum levels	HP:0001508	Failure to thrive	174	-0.00161594	0.00534095	-0.302558	0.762254	0.513761	0.7651	0.989373
PGS000254	Interleukin-8 (IL-8) serum levels	HP:0001508	Failure to thrive	174	-0.00158549	0.0053769	-0.294871	0.768118	0.513561	0.7662	0.989373
PGS000272	Pappalysin-1 (PAPPA) serum levels	HP:0001508	Failure to thrive	174	0.00177051	0.00542808	0.326176	0.74432	0.514406	0.7494	0.989373
PGS000543	Cancer of other female genital organs	HP:0001508	Failure to thrive	174	-0.00168375	0.0055306	-0.304442	0.760818	0.51381	0.7613	0.989373
PGS000821	Thyroid medication use	HP:0001508	Failure to thrive	174	0.00175991	0.00537873	0.327197	0.743548	0.514435	0.7496	0.989373
PGS000870	Cystic fibrosis related diabetes	HP:0001508	Failure to thrive	174	-0.00177975	0.00534608	-0.332907	0.739234	0.514599	0.7492	0.989373
PGS000874	Chronic lymphocytic leukemia	HP:0001508	Failure to thrive	174	0.0016422	0.00526985	0.311622	0.755355	0.514003	0.7441	0.989373
PGS000965	Hypothyroidism/myxoedema	HP:0001508	Failure to thrive	174	-0.00164852	0.00535877	-0.30763	0.758391	0.513895	0.7508	0.989373
PGS001015	Enlarged prostate	HP:0001508	Failure to thrive	174	-0.00157527	0.00533527	-0.295256	0.767825	0.513571	0.7703	0.989373
PGS001106	Percentage of right arm fat	HP:0001508	Failure to thrive	174	-0.00163649	0.00531967	-0.30763	0.758391	0.513895	0.7594	0.989373
PGS001259	Hayfever/allergic rhinitis	HP:0001508	Failure to thrive	174	0.00171503	0.00539982	0.317608	0.75081	0.514167	0.7531	0.989373
PGS001262	Vascular/heart problems diagnosed by doctor Angina	HP:0001508	Failure to thrive	174	0.00166223	0.00532562	0.312119	0.754978	0.514016	0.7597	0.989373
PGS001395	Frequency of discomfort/pain in abdomen in last 3 months	HP:0001508	Failure to thrive	174	-0.00154685	0.00534672	-0.289308	0.772371	0.51342	0.7666	0.989373
PGS001396	Frequency of unenthusiasm / disinterest in last 2 weeks	HP:0001508	Failure to thrive	174	0.0016336	0.00536723	0.304366	0.760876	0.513808	0.76	0.989373
PGS001403	Heel bone mineral density (BMD) (L)	HP:0001508	Failure to thrive	174	-0.0016358	0.00542862	-0.301328	0.763191	0.513728	0.7697	0.989373
PGS001414	Lymphocyte %	HP:0001508	Failure to thrive	174	0.00155715	0.00522019	0.298294	0.765505	0.513649	0.7665	0.989373
PGS001437	Mean FA in sagittal stratum on FA skeleton (R)	HP:0001508	Failure to thrive	174	-0.00161857	0.00543991	-0.297537	0.766083	0.51363	0.7719	0.989373
PGS001468	Mean ICVF in inferior cerebellar peduncle on FA skeleton (R)	HP:0001508	Failure to thrive	174	-0.00149299	0.00530144	-0.281619	0.77826	0.513229	0.7688	0.989373
PGS001485	Mean ICVF in superior corona radiata on FA skeleton (R)	HP:0001508	Failure to thrive	174	-0.00149943	0.0052796	-0.284004	0.776432	0.513287	0.7699	0.989373
PGS001614	Volume of grey matter in Vermis Crus II Cerebellum	HP:0001508	Failure to thrive	174	0.00180093	0.00540317	0.33331	0.73893	0.514611	0.7472	0.989373
PGS001647	WA FA in tract cingulate gyrus part of cingulum (L)	HP:0001508	Failure to thrive	174	0.0015485	0.00535023	0.289426	0.77228	0.513423	0.7692	0.989373
PGS001656	WA FA in tract posterior thalamic radiation (L)	HP:0001508	Failure to thrive	174	0.00158868	0.00525332	0.302414	0.762363	0.513757	0.7615	0.989373
PGS001681	WA ICVF in tract posterior thalamic radiation (R)	HP:0001508	Failure to thrive	174	-0.00165816	0.00533188	-0.31099	0.755836	0.513986	0.7506	0.989373
PGS001693	WA ISOVF in tract inferior fronto-occipital fasciculus (L)	HP:0001508	Failure to thrive	174	-0.00167496	0.00533752	-0.313808	0.753694	0.514062	0.7542	0.989373
PGS001711	WA L1 in tract superior thalamic radiation (L)	HP:0001508	Failure to thrive	174	0.00161843	0.00537164	0.301291	0.763219	0.513727	0.763	0.989373
PGS001723	WA L2 in tract inferior longitudinal fasciculus (L)	HP:0001508	Failure to thrive	174	0.00176405	0.00540919	0.32612	0.744362	0.514405	0.7494	0.989373
PGS001754	WA MD in tract superior longitudinal fasciculus (L)	HP:0001508	Failure to thrive	174	-0.00160563	0.00532282	-0.30165	0.762946	0.513737	0.7698	0.989373
PGS001768	WA OD in tract medial lemniscus (L)	HP:0001508	Failure to thrive	174	0.0015204	0.00530314	0.286698	0.774369	0.513354	0.7716	0.989373
PGS002023	Thyrotoxicosis with or without goiter	HP:0001508	Failure to thrive	174	-0.00168147	0.00541549	-0.310493	0.756214	0.513972	0.7515	0.989373
PGS002059	Circulatory disease NEC	HP:0001508	Failure to thrive	174	0.00152737	0.00528782	0.288847	0.772724	0.513408	0.7669	0.989373
PGS002092	Contracture of palmar fascia [Dupuytren's disease]	HP:0001508	Failure to thrive	174	-0.00156668	0.00536603	-0.291963	0.77034	0.513487	0.7684	0.989373
PGS002158	Alanine aminotransferase	HP:0001508	Failure to thrive	174	0.00171861	0.00528269	0.325328	0.744961	0.514382	0.7443	0.989373
PGS002222	Ever contemplated self-harm / Recent thoughts of suicide or self-harm	HP:0001508	Failure to thrive	174	0.0016693	0.00536906	0.310911	0.755896	0.513984	0.7597	0.989373
PGS002266	Nonsyndromic cleft lip with or without cleft palate	HP:0001508	Failure to thrive	174	-0.00168584	0.00529813	-0.318196	0.750364	0.514183	0.7579	0.989373
PGS002776	Incident coronary artery disease	HP:0001508	Failure to thrive	174	0.00172409	0.00531545	0.324354	0.745699	0.514355	0.7468	0.989373
PGS003373	Drinks per week	HP:0001508	Failure to thrive	174	-0.00168513	0.00539005	-0.312637	0.754584	0.51403	0.7528	0.989373
PGS003382	Skin cutaneous melanoma	HP:0001508	Failure to thrive	174	-0.00154447	0.00539716	-0.286164	0.774778	0.513341	0.7711	0.989373
PGS001418	Mean FA in cerebral peduncle on FA skeleton (L)	HP:0003193	Allergic rhinitis	8	0.000471598	0.00120256	0.392161	0.694975	0.100467	0.6911	0.989373
PGS001852	Duodenitis	HP:0003193	Allergic rhinitis	8	0.000477598	0.00119457	0.399809	0.689333	0.100723	0.6911	0.989373
PGS000960	Other systemic involvement of connective tissue (time-to-event)	HP:0001508	Failure to thrive	174	-0.00156314	0.00537046	-0.291063	0.771028	0.513464	0.7741	0.989378
PGS001185	Intra-ocular pressure, Goldmann-correlated ¬Æ	HP:0001508	Failure to thrive	174	0.00150646	0.00531849	0.283249	0.777011	0.513269	0.7764	0.989378
PGS001346	Asthma (time-to-event)	HP:0001508	Failure to thrive	174	0.00155962	0.00538234	0.289766	0.772021	0.513431	0.7758	0.989378
PGS001604	Volume of grey matter in Temporal Fusiform Cortex, posterior division (L)	HP:0001508	Failure to thrive	174	-0.00148054	0.00533057	-0.277746	0.781231	0.513135	0.7796	0.989378
PGS001617	Volume of grey matter in Vermis VIIb Cerebellum	HP:0001508	Failure to thrive	174	-0.00160617	0.00546304	-0.294007	0.768778	0.513539	0.7745	0.989378
PGS001701	WA ISOVF in tract superior thalamic radiation (R)	HP:0001508	Failure to thrive	174	-0.00147692	0.0053674	-0.275165	0.783213	0.513073	0.78	0.989378
PGS001704	WA L1 in tract forceps minor	HP:0001508	Failure to thrive	174	-0.00147313	0.00529717	-0.278099	0.780961	0.513143	0.7805	0.989378
PGS002201	Waist circumference	HP:0001508	Failure to thrive	174	-0.00151857	0.00520308	-0.291859	0.77042	0.513484	0.7729	0.989378
PGS002223	Sensitive stomach	HP:0001508	Failure to thrive	174	0.00147526	0.00523107	0.282019	0.777953	0.513239	0.779	0.989378
PGS003092	Type 2 Diabetes	HP:0001508	Failure to thrive	174	0.0014483	0.0052445	0.276155	0.782453	0.513096	0.7799	0.989378
PGS000584	Cancer of prostate	HP:0000592	Blue sclerae	8	0.000453493	0.00120149	0.377441	0.70588	0.279894	0.7101	0.989399
PGS001141	Facial ageing (looking younger than you are)	HP:0000592	Blue sclerae	8	-0.00045317	0.00118411	-0.382708	0.701971	0.280063	0.7071	0.989399
PGS001160	Trunk mass (predicted)	HP:0000592	Blue sclerae	8	0.000436104	0.0011869	0.367431	0.71333	0.279579	0.7076	0.989399
PGS001487	Mean ICVF in superior fronto-occipital fasciculus on FA skeleton (R)	HP:0000592	Blue sclerae	8	-0.000445007	0.00117121	-0.379955	0.704013	0.279974	0.7097	0.989399
PGS002206	Mean corpuscular haemoglobin	HP:0000592	Blue sclerae	8	-0.000445735	0.00118891	-0.37491	0.707761	0.279814	0.7095	0.989399
PGS002205	Testosterone (male only)	HP:0002744	Bilateral cleft lip and palate	5	0.000808755	0.000952743	0.84887	0.396039	0.114855	0.3937	0.989408
PGS000292	TNF-related activation-induced cytokine (TRANCE) serum levels	HP:0030838	Hip pain	14	0.000808313	0.00158319	0.510559	0.609708	0.117295	0.6128	0.989411
PGS000844	Predicted visceral adipose tissue	HP:0030838	Hip pain	14	0.000778092	0.00154778	0.502714	0.615212	0.116958	0.6121	0.989411
PGS001090	Often felt loved as a child	HP:0030838	Hip pain	14	-0.000791975	0.00157234	-0.503691	0.614525	0.117	0.611	0.989411
PGS001543	Volume of caudate (R)	HP:0030838	Hip pain	14	0.000808233	0.00158842	0.508828	0.61092	0.11722	0.6166	0.989411
PGS001567	Volume of grey matter in Inferior Frontal Gyrus, pars triangularis (R)	HP:0030838	Hip pain	14	-0.000795097	0.00159444	-0.498667	0.61806	0.116787	0.6154	0.989411
PGS001621	Volume of grey matter in VI Cerebellum (L)	HP:0030838	Hip pain	14	0.000784591	0.00157218	0.499045	0.617794	0.116803	0.6156	0.989411
PGS002231	Qualifications (years of education)	HP:0030838	Hip pain	14	0.000801033	0.00156096	0.513167	0.607883	0.117408	0.6139	0.989411
PGS002250	Epithelial ovarian cancer	HP:0030838	Hip pain	14	-0.000790702	0.0015879	-0.497956	0.618561	0.116757	0.6172	0.989411
PGS003392	Lung squamous cell carcinoma	HP:0030838	Hip pain	14	0.00081362	0.00158978	0.51178	0.608853	0.117348	0.6136	0.989411
PGS002256	Gestational diabetes mellitus in early pregnancy	HP:0001254	Lethargy	9	0.000229406	0.00125373	0.182979	0.854831	0.116087	0.8622	0.989424
PGS001664	WA ICVF in tract anterior thalamic radiation (R)	HP:0003193	Allergic rhinitis	8	0.000471834	0.00118608	0.397809	0.690807	0.100655	0.692	0.989431
PGS000082	Ovarian cancer	HP:0002744	Bilateral cleft lip and palate	5	-0.000646164	0.000931069	-0.694002	0.487749	0.104759	0.4706	0.989436
PGS000112	Reticulocyte fraction of red cells	HP:0002744	Bilateral cleft lip and palate	5	0.000635378	0.000934656	0.679799	0.496698	0.103935	0.4909	0.989436
PGS000194	Rheumatoid Arthritis (CCP-positive)	HP:0002744	Bilateral cleft lip and palate	5	-0.000788499	0.000940126	-0.838716	0.401713	0.114131	0.4086	0.989436
PGS000195	Rheumatoid Arthritis (CCP-negative)	HP:0002744	Bilateral cleft lip and palate	5	-0.000788499	0.000940126	-0.838716	0.401713	0.114131	0.4035	0.989436
PGS000234	Eosinophil cationic protein (ECP) serum levels	HP:0002744	Bilateral cleft lip and palate	5	-0.000667433	0.000951035	-0.701796	0.482876	0.105219	0.4777	0.989436
PGS000242	Galectin-3 (Gal-3) serum levels	HP:0002744	Bilateral cleft lip and palate	5	-0.000747573	0.00093149	-0.802555	0.422312	0.111623	0.4277	0.989436
PGS000252	Interleukin-6 (IL-6) serum levels	HP:0002744	Bilateral cleft lip and palate	5	-0.000721161	0.000935093	-0.771218	0.440655	0.10954	0.4498	0.989436
PGS000255	Pro-interleukin-16 (IL16) serum levels	HP:0002744	Bilateral cleft lip and palate	5	-0.000668643	0.000954422	-0.700574	0.483638	0.105146	0.4997	0.989436
PGS000286	Thrombomodulin (TM) serum levels	HP:0002744	Bilateral cleft lip and palate	5	-0.000644027	0.000939894	-0.685212	0.493277	0.104247	0.494	0.989436
PGS000290	TNF-related apoptosis-inducing ligand (TRAIL) serum levels	HP:0002744	Bilateral cleft lip and palate	5	-0.000745425	0.000945477	-0.788411	0.430535	0.110673	0.4281	0.989436
PGS000358	Cancer of mouth	HP:0002744	Bilateral cleft lip and palate	5	-0.000628229	0.00094771	-0.662891	0.507465	0.102975	0.5132	0.989436
PGS000446	Basal cell carcinoma	HP:0002744	Bilateral cleft lip and palate	5	-0.000667937	0.000953902	-0.700216	0.483861	0.105125	0.4828	0.989436
PGS000620	Cancer of brain	HP:0002744	Bilateral cleft lip and palate	5	-0.000615362	0.000932635	-0.65981	0.50944	0.102803	0.5039	0.989436
PGS000656	Non-alcoholic fatty liver disease activity score	HP:0002744	Bilateral cleft lip and palate	5	0.000679994	0.000930694	0.73063	0.465077	0.106964	0.467	0.989436
PGS000703	Angina	HP:0002744	Bilateral cleft lip and palate	5	-0.000616345	0.000937857	-0.657184	0.511127	0.102657	0.5062	0.989436
PGS000758	Adult standing height	HP:0002744	Bilateral cleft lip and palate	5	-0.000765439	0.000949898	-0.805812	0.420432	0.111845	0.4179	0.989436
PGS000763	Hearing aid use	HP:0002744	Bilateral cleft lip and palate	5	-0.000761046	0.000934269	-0.81459	0.415389	0.112446	0.4179	0.989436
PGS000903	Parkinson's disease	HP:0002744	Bilateral cleft lip and palate	5	0.000745619	0.000935894	0.796692	0.42571	0.111227	0.4172	0.989436
PGS000928	Other non-toxic goitre (time-to-event)	HP:0002744	Bilateral cleft lip and palate	5	-0.0006168	0.000932775	-0.661253	0.508514	0.102884	0.5002	0.989436
PGS000929	All cause dementia (algorithmically-defined)	HP:0002744	Bilateral cleft lip and palate	5	-0.000679852	0.000975875	-0.696659	0.486085	0.104915	0.4937	0.989436
PGS000950	Skin changes due to chronic exposure to nonionising radiation (time-to-event)	HP:0002744	Bilateral cleft lip and palate	5	0.000671096	0.000947176	0.708523	0.47869	0.10562	0.4865	0.989436
PGS000960	Other systemic involvement of connective tissue (time-to-event)	HP:0002744	Bilateral cleft lip and palate	5	-0.000771099	0.00094652	-0.814668	0.415345	0.112451	0.4259	0.989436
PGS000996	Diverticular disease/diverticulitis	HP:0002744	Bilateral cleft lip and palate	5	-0.000714694	0.000946462	-0.755122	0.450251	0.108502	0.4459	0.989436
PGS000999	Comparative body size at age 10	HP:0002744	Bilateral cleft lip and palate	5	-0.00064972	0.000917951	-0.707793	0.479143	0.105576	0.4759	0.989436
PGS001004	Number of non-cancer illnesses	HP:0002744	Bilateral cleft lip and palate	5	0.000712937	0.00093841	0.759729	0.447492	0.108797	0.456	0.989436
PGS001005	Number of self reported cancers	HP:0002744	Bilateral cleft lip and palate	5	0.000660624	0.00096297	0.686028	0.492763	0.104294	0.4974	0.989436
PGS001017	Suffer from 'nerves'	HP:0002744	Bilateral cleft lip and palate	5	0.00073466	0.000946446	0.77623	0.437691	0.109867	0.4363	0.989436
PGS001049	Risk taking behaviour	HP:0002744	Bilateral cleft lip and palate	5	0.000668115	0.000930346	0.718136	0.472744	0.106199	0.4738	0.989436
PGS001081	JC VP1 antigen for Human Polyomavirus JCV	HP:0002744	Bilateral cleft lip and palate	5	0.000716851	0.000939793	0.762775	0.445674	0.108992	0.4498	0.989436
PGS001104	Body fat percentage (right leg)	HP:0002744	Bilateral cleft lip and palate	5	-0.000718317	0.000931378	-0.771241	0.440641	0.109541	0.4424	0.989436
PGS001106	Percentage of right arm fat	HP:0002744	Bilateral cleft lip and palate	5	-0.000649325	0.000937607	-0.692533	0.48867	0.104673	0.4822	0.989436
PGS001110	Reactive arthropathies (time-to-event)	HP:0002744	Bilateral cleft lip and palate	5	-0.000752946	0.000947114	-0.794989	0.4267	0.111113	0.4305	0.989436
PGS001112	Aspirin	HP:0002744	Bilateral cleft lip and palate	5	0.000745482	0.0009372	0.795436	0.42644	0.111143	0.4261	0.989436
PGS001119	Left hand grip strength	HP:0002744	Bilateral cleft lip and palate	5	0.000635565	0.000939675	0.676366	0.498874	0.103738	0.5082	0.989436
PGS001143	Volume of grey matter in Parietal Operculum Cortex (R)	HP:0002744	Bilateral cleft lip and palate	5	-0.000678101	0.000934631	-0.725528	0.4682	0.10665	0.4593	0.989436
PGS001165	Arm fat free mass (L)	HP:0002744	Bilateral cleft lip and palate	5	-0.000771003	0.000934445	-0.825092	0.409403	0.113173	0.4132	0.989436
PGS001168	Trunk fat free mass	HP:0002744	Bilateral cleft lip and palate	5	-0.000626067	0.000940674	-0.665551	0.505763	0.103125	0.4953	0.989436
PGS001185	Intra-ocular pressure, Goldmann-correlated ¬Æ	HP:0002744	Bilateral cleft lip and palate	5	-0.000714083	0.000937376	-0.761789	0.446262	0.108929	0.4528	0.989436
PGS001234	Left arm mass (predicted)	HP:0002744	Bilateral cleft lip and palate	5	-0.000628358	0.000937186	-0.670474	0.502621	0.103402	0.506	0.989436
PGS001236	Lung function (FEV1)	HP:0002744	Bilateral cleft lip and palate	5	-0.000741341	0.000955924	-0.775523	0.438108	0.109821	0.4438	0.989436
PGS001257	Childhood sunburn	HP:0002744	Bilateral cleft lip and palate	5	0.000771792	0.000939168	0.821782	0.411284	0.112943	0.4116	0.989436
PGS001292	Family history of prostate cancer	HP:0002744	Bilateral cleft lip and palate	5	0.000786712	0.000951051	0.827202	0.408206	0.113321	0.4172	0.989436
PGS001293	Other diseases of liver (time-to-event)	HP:0002744	Bilateral cleft lip and palate	5	-0.000639723	0.000927105	-0.690022	0.490248	0.104526	0.494	0.989436
PGS001317	Vascular/heart problems diagnosed by doctor Heart attack	HP:0002744	Bilateral cleft lip and palate	5	-0.000683436	0.000938049	-0.728572	0.466336	0.106837	0.4712	0.989436
PGS001328	Family history of diabetes	HP:0002744	Bilateral cleft lip and palate	5	0.00077579	0.00094892	0.817551	0.413696	0.11265	0.4178	0.989436
PGS001333	Chronic obstructive pulmonary disease (algorithmically-defined)	HP:0002744	Bilateral cleft lip and palate	5	-0.000625734	0.000931542	-0.671718	0.501829	0.103473	0.5091	0.989436
PGS001334	Other chronic obstructive pulmonary disease (time-to-event)	HP:0002744	Bilateral cleft lip and palate	5	0.000724781	0.000950245	0.762731	0.4457	0.10899	0.445	0.989436
PGS001351	Fasting insulin	HP:0002744	Bilateral cleft lip and palate	5	0.000677597	0.00094363	0.718075	0.472782	0.106195	0.4783	0.989436
PGS001369	Acute appendicitis (time-to-event)	HP:0002744	Bilateral cleft lip and palate	5	-0.000707037	0.00094332	-0.74952	0.453619	0.108145	0.4517	0.989436
PGS001377	Basophill %	HP:0002744	Bilateral cleft lip and palate	5	0.000649544	0.000929749	0.698623	0.484856	0.105031	0.4862	0.989436
PGS001401	Health satisfaction	HP:0002744	Bilateral cleft lip and palate	5	0.000753341	0.000940487	0.801011	0.423205	0.111519	0.4317	0.989436
PGS001409	Intra-ocular pressure, corneal-compensated (L)	HP:0002744	Bilateral cleft lip and palate	5	0.000688486	0.000939118	0.73312	0.463558	0.107118	0.4574	0.989436
PGS001418	Mean FA in cerebral peduncle on FA skeleton (L)	HP:0002744	Bilateral cleft lip and palate	5	-0.00062789	0.0009513	-0.660034	0.509296	0.102815	0.507	0.989436
PGS001438	Mean FA in splenium of corpus callosum on FA skeleton	HP:0002744	Bilateral cleft lip and palate	5	0.00077092	0.000927537	0.831147	0.405974	0.113597	0.4039	0.989436
PGS001441	Mean FA in superior corona radiata on FA skeleton (L)	HP:0002744	Bilateral cleft lip and palate	5	0.000640875	0.000954937	0.671118	0.502211	0.103439	0.4999	0.989436
PGS001455	Mean ICVF in cerebral peduncle on FA skeleton (L)	HP:0002744	Bilateral cleft lip and palate	5	-0.000768552	0.000944761	-0.813488	0.41602	0.11237	0.4136	0.989436
PGS001471	Mean ICVF in middle cerebellar peduncle on FA skeleton	HP:0002744	Bilateral cleft lip and palate	5	-0.000732404	0.00093516	-0.783185	0.433597	0.110326	0.4318	0.989436
PGS001480	Mean ICVF in sagittal stratum on FA skeleton (L)	HP:0002744	Bilateral cleft lip and palate	5	0.000658647	0.000947076	0.695453	0.48684	0.104844	0.4982	0.989436
PGS001481	Mean ICVF in sagittal stratum on FA skeleton (R)	HP:0002744	Bilateral cleft lip and palate	5	0.000720964	0.000946858	0.761427	0.446478	0.108906	0.4454	0.989436
PGS001482	Mean ICVF in superior cerebellar peduncle on FA skeleton (L)	HP:0002744	Bilateral cleft lip and palate	5	-0.000688643	0.000944557	-0.729064	0.466035	0.106867	0.4622	0.989436
PGS001486	Mean ICVF in superior fronto-occipital fasciculus on FA skeleton (L)	HP:0002744	Bilateral cleft lip and palate	5	-0.000642943	0.000939684	-0.684212	0.493908	0.104189	0.4883	0.989436
PGS001496	Mean ISOVF in cingulum cingulate gyrus on FA skeleton (L)	HP:0002744	Bilateral cleft lip and palate	5	-0.000647965	0.000956618	-0.67735	0.49825	0.103794	0.5092	0.989436
PGS001509	Median T2star in pallidum (L)	HP:0002744	Bilateral cleft lip and palate	5	0.000741584	0.000937108	0.791353	0.428817	0.110869	0.4376	0.989436
PGS001537	Volume of accumbens (L)	HP:0002744	Bilateral cleft lip and palate	5	0.000687676	0.000937655	0.7334	0.463387	0.107135	0.4637	0.989436
PGS001572	Volume of grey matter in IX Cerebellum (L)	HP:0002744	Bilateral cleft lip and palate	5	0.00070002	0.000929502	0.753113	0.451457	0.108374	0.4608	0.989436
PGS001573	Volume of grey matter in IX Cerebellum (R)	HP:0002744	Bilateral cleft lip and palate	5	0.000624506	0.000932355	0.669816	0.503041	0.103365	0.5	0.989436
PGS001586	Volume of grey matter in Parahippocampal Gyrus, posterior division (R)	HP:0002744	Bilateral cleft lip and palate	5	-0.000642747	0.000955356	-0.672783	0.501151	0.103534	0.5005	0.989436
PGS001589	Volume of grey matter in Planum Temporale (L)	HP:0002744	Bilateral cleft lip and palate	5	0.000730437	0.000941038	0.776203	0.437707	0.109866	0.4319	0.989436
PGS001593	Volume of grey matter in Putamen (L)	HP:0002744	Bilateral cleft lip and palate	5	-0.000689579	0.000932512	-0.739486	0.459685	0.107514	0.4588	0.989436
PGS001604	Volume of grey matter in Temporal Fusiform Cortex, posterior division (L)	HP:0002744	Bilateral cleft lip and palate	5	-0.000742483	0.000939496	-0.790299	0.429432	0.110799	0.4381	0.989436
PGS001612	Volume of grey matter in Ventral Striatum (L)	HP:0002744	Bilateral cleft lip and palate	5	0.000744479	0.000926142	0.803851	0.421564	0.111711	0.4141	0.989436
PGS001619	Volume of grey matter in Vermis VIIIb Cerebellum	HP:0002744	Bilateral cleft lip and palate	5	0.000738125	0.000945651	0.780547	0.435147	0.110151	0.429	0.989436
PGS001620	Volume of grey matter in Vermis X Cerebellum	HP:0002744	Bilateral cleft lip and palate	5	-0.000700366	0.000919741	-0.761482	0.446445	0.108909	0.4421	0.989436
PGS001624	Volume of grey matter in VIIb Cerebellum (R)	HP:0002744	Bilateral cleft lip and palate	5	-0.000765601	0.000955727	-0.801067	0.423173	0.111523	0.4243	0.989436
PGS001627	Volume of grey matter in VIIIb Cerebellum (L)	HP:0002744	Bilateral cleft lip and palate	5	0.000604297	0.000937705	0.644442	0.519351	0.101956	0.5123	0.989436
PGS001636	Volume of putamen (R)	HP:0002744	Bilateral cleft lip and palate	5	-0.000621495	0.000912448	-0.681129	0.495857	0.104011	0.4891	0.989436
PGS001641	Volume of white matter (normalised for head size)	HP:0002744	Bilateral cleft lip and palate	5	0.000699812	0.000954112	0.73347	0.463345	0.10714	0.466	0.989436
PGS001643	WA FA in tract acoustic radiation (L)	HP:0002744	Bilateral cleft lip and palate	5	0.000642997	0.000948989	0.677561	0.498117	0.103806	0.4961	0.989436
PGS001655	WA FA in tract inferior longitudinal fasciculus (R)	HP:0002744	Bilateral cleft lip and palate	5	-0.000759279	0.000949774	-0.799432	0.42412	0.111412	0.4311	0.989436
PGS001665	WA ICVF in tract cingulate gyrus part of cingulum (L)	HP:0002744	Bilateral cleft lip and palate	5	0.000794463	0.000943988	0.841603	0.400095	0.114336	0.3998	0.989436
PGS001668	WA ICVF in tract corticospinal tract (R)	HP:0002744	Bilateral cleft lip and palate	5	0.000707706	0.000940246	0.752682	0.451716	0.108346	0.4516	0.989436
PGS001674	WA ICVF in tract inferior longitudinal fasciculus (R)	HP:0002744	Bilateral cleft lip and palate	5	0.00063724	0.000947706	0.672402	0.501394	0.103512	0.4975	0.989436
PGS001688	WA ISOVF in tract acoustic radiation (L)	HP:0002744	Bilateral cleft lip and palate	5	-0.00066231	0.000946085	-0.700053	0.483963	0.105116	0.4863	0.989436
PGS001703	WA ISOVF in tract uncinate fasciculus (R)	HP:0002744	Bilateral cleft lip and palate	5	0.000798055	0.000920224	0.86724	0.385899	0.116187	0.3963	0.989436
PGS001733	WA L3 in tract cingulate gyrus part of cingulum (R)	HP:0002744	Bilateral cleft lip and palate	5	-0.000634423	0.00092647	-0.684774	0.493554	0.104221	0.4892	0.989436
PGS001742	WA L3 in tract uncinate fasciculus (L)	HP:0002744	Bilateral cleft lip and palate	5	0.000668634	0.000953506	0.701238	0.483224	0.105186	0.4937	0.989436
PGS001746	WA MD in tract cingulate gyrus part of cingulum (L)	HP:0002744	Bilateral cleft lip and palate	5	0.000717989	0.000946036	0.758945	0.447961	0.108746	0.4456	0.989436
PGS001749	WA MD in tract forceps minor	HP:0002744	Bilateral cleft lip and palate	5	0.000649602	0.000930781	0.697911	0.485302	0.104989	0.4929	0.989436
PGS001762	WA MO in tract posterior thalamic radiation (L)	HP:0002744	Bilateral cleft lip and palate	5	0.000701799	0.000957594	0.732878	0.463706	0.107103	0.4574	0.989436
PGS001763	WA MO in tract posterior thalamic radiation (R)	HP:0002744	Bilateral cleft lip and palate	5	-0.00068642	0.000952646	-0.720541	0.471263	0.106345	0.475	0.989436
PGS001768	WA OD in tract medial lemniscus (L)	HP:0002744	Bilateral cleft lip and palate	5	0.000698773	0.000934675	0.747611	0.454769	0.108025	0.4416	0.989436
PGS001769	WA OD in tract superior longitudinal fasciculus (L)	HP:0002744	Bilateral cleft lip and palate	5	-0.000729228	0.000955163	-0.763459	0.445266	0.109037	0.4488	0.989436
PGS001784	Abdominal aortic aneurysm	HP:0002744	Bilateral cleft lip and palate	5	-0.000786043	0.000931811	-0.843564	0.398998	0.114476	0.4009	0.989436
PGS002049	Pulmonary heart disease	HP:0002744	Bilateral cleft lip and palate	5	0.000771334	0.000939424	0.821071	0.411688	0.112894	0.4052	0.989436
PGS002053	Cerebrovascular disease	HP:0002744	Bilateral cleft lip and palate	5	0.000704165	0.000954034	0.738092	0.460532	0.107427	0.456	0.989436
PGS002055	Peripheral vascular disease, unspecified	HP:0002744	Bilateral cleft lip and palate	5	-0.000643488	0.000929583	-0.692233	0.488859	0.104655	0.4951	0.989436
PGS002057	Varicose veins	HP:0002744	Bilateral cleft lip and palate	5	-0.000651949	0.00094916	-0.686869	0.492232	0.104343	0.4874	0.989436
PGS002060	Nasal polyps	HP:0002744	Bilateral cleft lip and palate	5	-0.000699644	0.000941576	-0.743056	0.457521	0.107738	0.455	0.989436
PGS002064	Appendiceal conditions	HP:0002744	Bilateral cleft lip and palate	5	0.000714312	0.000943187	0.757338	0.448923	0.108643	0.4471	0.989436
PGS002086	Diseases of hair and hair follicles	HP:0002744	Bilateral cleft lip and palate	5	-0.000684041	0.000958324	-0.713789	0.475428	0.105936	0.4659	0.989436
PGS002092	Contracture of palmar fascia [Dupuytren's disease]	HP:0002744	Bilateral cleft lip and palate	5	-0.000612583	0.000945789	-0.647695	0.517245	0.102134	0.5111	0.989436
PGS002096	Abdominal pain	HP:0002744	Bilateral cleft lip and palate	5	-0.00074686	0.000944397	-0.790833	0.429121	0.110834	0.4256	0.989436
PGS002113	Depression possibly related to stressful or traumatic event	HP:0002744	Bilateral cleft lip and palate	5	0.000651186	0.000931827	0.698827	0.484729	0.105043	0.4805	0.989436
PGS002117	PP interval	HP:0002744	Bilateral cleft lip and palate	5	-0.000681517	0.000942205	-0.723321	0.469554	0.106515	0.47	0.989436
PGS002122	Red blood cell (erythrocyte) distribution width	HP:0002744	Bilateral cleft lip and palate	5	0.00062519	0.00093681	0.66736	0.504607	0.103226	0.5093	0.989436
PGS002129	Length of menstrual cycle	HP:0002744	Bilateral cleft lip and palate	5	-0.00072746	0.000948115	-0.767269	0.442998	0.109283	0.4483	0.989436
PGS002132	Falls in the last year	HP:0002744	Bilateral cleft lip and palate	5	-0.000711137	0.000946782	-0.75111	0.452661	0.108246	0.4622	0.989436
PGS002135	Fluid intelligence score	HP:0002744	Bilateral cleft lip and palate	5	-0.000644573	0.00095003	-0.678476	0.497536	0.103859	0.4968	0.989436
PGS002140	Wears glasses or contact lenses	HP:0002744	Bilateral cleft lip and palate	5	-0.000746654	0.000954855	-0.781955	0.434319	0.110244	0.4377	0.989436
PGS002143	Hand grip strength (mean of both)	HP:0002744	Bilateral cleft lip and palate	5	0.000759374	0.000939892	0.807937	0.419208	0.11199	0.4188	0.989436
PGS002149	Sleeplessness / insomnia	HP:0002744	Bilateral cleft lip and palate	5	-0.00074295	0.000954113	-0.778682	0.436245	0.110028	0.4336	0.989436
PGS002151	Handedness (chirality/laterality)	HP:0002744	Bilateral cleft lip and palate	5	-0.000790831	0.000949914	-0.832529	0.405194	0.113694	0.3996	0.989436
PGS002155	Ease of skin tanning	HP:0002744	Bilateral cleft lip and palate	5	0.000657033	0.000941293	0.698012	0.485239	0.104995	0.488	0.989436
PGS002159	Aspartate aminotransferase	HP:0002744	Bilateral cleft lip and palate	5	0.000688673	0.000937982	0.734207	0.462895	0.107185	0.4713	0.989436
PGS002179	Impedance of whole body	HP:0002744	Bilateral cleft lip and palate	5	0.000614509	0.000923712	0.665261	0.505949	0.103108	0.5113	0.989436
PGS002204	Hair/balding pattern	HP:0002744	Bilateral cleft lip and palate	5	-0.000703385	0.00092493	-0.760473	0.447048	0.108844	0.4448	0.989436
PGS002206	Mean corpuscular haemoglobin	HP:0002744	Bilateral cleft lip and palate	5	-0.000805791	0.000941287	-0.856053	0.392055	0.115372	0.4004	0.989436
PGS002218	Overall health rating	HP:0002744	Bilateral cleft lip and palate	5	-0.000670768	0.000933205	-0.718779	0.472348	0.106238	0.4646	0.989436
PGS002222	Ever contemplated self-harm / Recent thoughts of suicide or self-harm	HP:0002744	Bilateral cleft lip and palate	5	-0.000807104	0.000946263	-0.852939	0.39378	0.115147	0.3952	0.989436
PGS002295	Insulin growth-like factor-1 level	HP:0002744	Bilateral cleft lip and palate	5	-0.000635798	0.000944946	-0.672841	0.501114	0.103537	0.5001	0.989436
PGS002310	Age of Menarche	HP:0002744	Bilateral cleft lip and palate	5	0.000793156	0.000930156	0.852712	0.393905	0.115131	0.3973	0.989436
PGS002318	Chronotype (morning person)	HP:0002744	Bilateral cleft lip and palate	5	0.000669664	0.000930872	0.719395	0.471969	0.106276	0.4703	0.989436
PGS002325	Eosinophil count	HP:0002744	Bilateral cleft lip and palate	5	0.000618584	0.000945185	0.654458	0.51288	0.102506	0.505	0.989436
PGS002331	HbA1c	HP:0002744	Bilateral cleft lip and palate	5	-0.000724219	0.000925236	-0.782739	0.433859	0.110296	0.4357	0.989436
PGS002344	Psoriasis	HP:0002744	Bilateral cleft lip and palate	5	-0.000724067	0.000943014	-0.767822	0.442669	0.109319	0.4402	0.989436
PGS002345	Red Blood Cell Count	HP:0002744	Bilateral cleft lip and palate	5	0.000665317	0.00094825	0.701627	0.482981	0.105209	0.4813	0.989436
PGS002346	Red Blood Cell Distribution Width	HP:0002744	Bilateral cleft lip and palate	5	0.000774251	0.000939376	0.824219	0.409898	0.113112	0.4188	0.989436
PGS002350	Tanning	HP:0002744	Bilateral cleft lip and palate	5	-0.000623989	0.000953521	-0.654405	0.512914	0.102503	0.506	0.989436
PGS002780	Incident type 2 diabetes	HP:0002744	Bilateral cleft lip and palate	5	0.000734652	0.000950271	0.773096	0.439543	0.109662	0.4443	0.989436
PGS002782	nonHDL Cholesterol	HP:0002744	Bilateral cleft lip and palate	5	0.000685994	0.000925187	0.741466	0.458485	0.107638	0.4567	0.989436
PGS002786	Bipolar disorder	HP:0002744	Bilateral cleft lip and palate	5	0.000711277	0.000969402	0.733727	0.463188	0.107156	0.4607	0.989436
PGS002787	Type 1 bipolar disorder	HP:0002744	Bilateral cleft lip and palate	5	0.00076068	0.000957448	0.794487	0.426991	0.111079	0.4242	0.989436
PGS002823	Age at Menopause	HP:0002744	Bilateral cleft lip and palate	5	-0.000645652	0.000944764	-0.6834	0.494421	0.104142	0.5008	0.989436
PGS002912	Drinking Status	HP:0002744	Bilateral cleft lip and palate	5	0.000625679	0.000938097	0.666966	0.504859	0.103204	0.4857	0.989436
PGS002972	Height	HP:0002744	Bilateral cleft lip and palate	5	-0.000795921	0.00096383	-0.82579	0.409006	0.113222	0.4097	0.989436
PGS003072	Systolic Blood Pressure	HP:0002744	Bilateral cleft lip and palate	5	-0.000674081	0.000939533	-0.717464	0.473158	0.106158	0.4701	0.989436
PGS003322	Insomnia	HP:0002744	Bilateral cleft lip and palate	5	-0.000610411	0.000945772	-0.645411	0.518724	0.102009	0.5125	0.989436
PGS003390	Head and neck squamous cell carcinoma	HP:0002744	Bilateral cleft lip and palate	5	0.000771384	0.000962808	0.801182	0.423107	0.11153	0.4184	0.989436
PGS003406	Intracranial aneurysm	HP:0002744	Bilateral cleft lip and palate	5	-0.000719076	0.000951871	-0.755435	0.450063	0.108522	0.4505	0.989436
PGS000718	Beta-blocker survival benefit	HP:0011099	Spastic hemiparesis	6	-0.000191379	0.00104104	-0.183835	0.854159	0.262986	0.8519	0.989442
PGS002248	Childhood asthma	HP:0011099	Spastic hemiparesis	6	0.000203308	0.0010452	0.194515	0.845789	0.263156	0.8513	0.989442
PGS001144	Arm fat mass (L)	HP:0005692	Joint hyperflexibility	7	0.000198949	0.00109451	0.18177	0.855779	0.321905	0.8598	0.989446
PGS001594	Volume of grey matter in Putamen (R)	HP:0005692	Joint hyperflexibility	7	0.000198338	0.0011181	0.177388	0.859219	0.321839	0.8594	0.989446
PGS002763	Hip osteoarthritis	HP:0005692	Joint hyperflexibility	7	0.000210029	0.00111234	0.188817	0.850252	0.322015	0.8605	0.989446
PGS000195	Rheumatoid Arthritis (CCP-negative)	HP:0001891	Iron deficiency anemia	14	0.000433885	0.0015688	0.276571	0.782133	0.285338	0.7749	0.989452
PGS001014	Other disorders of pancreatic internal secretion (time-to-event)	HP:0001891	Iron deficiency anemia	14	-0.000447637	0.00156479	-0.286068	0.774851	0.285563	0.7754	0.989452
PGS000252	Interleukin-6 (IL-6) serum levels	HP:0010526	Dysgraphia	10	0.000735202	0.00131913	0.557339	0.577349	0.396919	0.5835	0.989453
PGS001264	Deep vein thrombosis	HP:0010526	Dysgraphia	10	0.000726058	0.00131728	0.551178	0.581564	0.396631	0.5837	0.989453
PGS001569	Volume of grey matter in Insular Cortex (L)	HP:0010526	Dysgraphia	10	-0.000722731	0.00132806	-0.5442	0.586355	0.396308	0.5816	0.989453
PGS002230	Water intake	HP:0010526	Dysgraphia	10	-0.000711079	0.0013016	-0.546309	0.584905	0.396405	0.5833	0.989453
PGS001614	Volume of grey matter in Vermis Crus II Cerebellum	HP:0008936	Axial hypotonia	5	-9.48993e-06	0.000952565	-0.0099625	0.992052	0.0547132	0.9916	0.989475
PGS001620	Volume of grey matter in Vermis X Cerebellum	HP:0008936	Axial hypotonia	5	-1.14086e-05	0.00091999	-0.0124008	0.990107	0.0547155	0.9915	0.989475
PGS001655	WA FA in tract inferior longitudinal fasciculus (R)	HP:0008936	Axial hypotonia	5	1.21471e-05	0.000950043	0.0127859	0.9898	0.0547159	0.9905	0.989475
PGS000704	Alcoholic cirrhosis	HP:0000081	Duplicated collecting system	6	-0.000417501	0.00102674	-0.406627	0.684318	0.626287	0.6843	0.989484
PGS001398	Friendship satisfaction	HP:0000081	Duplicated collecting system	6	-0.00043776	0.00104782	-0.417781	0.676145	0.626674	0.6836	0.989484
PGS001771	WA OD in tract superior thalamic radiation (R)	HP:0000081	Duplicated collecting system	6	0.000421182	0.00102163	0.412266	0.680182	0.626481	0.6828	0.989484
PGS002774	Incident atrial fibrillation	HP:0000081	Duplicated collecting system	6	-0.000429067	0.00104862	-0.409174	0.682449	0.626374	0.6839	0.989484
PGS002726	Multiple sclerosis	HP:0001762	Talipes equinovarus	9	-0.000121695	0.00125915	-0.0966486	0.923014	0.165034	0.9251	0.989494
PGS000728	Chronic kidney disease	HP:0000722	Obsessive-compulsive behavior	35	-0.00227364	0.00256786	-0.885422	0.376019	0.286869	0.3817	0.989497
PGS001500	Mean ISOVF in posterior corona radiata on FA skeleton (L)	HP:0000722	Obsessive-compulsive behavior	35	0.00213659	0.00242287	0.881841	0.377952	0.286601	0.3811	0.989497
PGS000008	ER-positive Breast Cancer	HP:0002079	Hypoplasia of the corpus callosum	8	0.00106015	0.00117997	0.898456	0.369034	0.151328	0.3688	0.989501
PGS000009	ER-negative Breast Cancer	HP:0002079	Hypoplasia of the corpus callosum	8	0.00115279	0.00119997	0.960685	0.336809	0.156217	0.336	0.989501
PGS000013	Coronary artery disease	HP:0002079	Hypoplasia of the corpus callosum	8	0.00158999	0.00118849	1.33782	0.181084	0.192831	0.1812	0.989501
PGS000016	Atrial fibrillation	HP:0002079	Hypoplasia of the corpus callosum	8	-0.00110768	0.00123262	-0.898637	0.368937	0.151342	0.3655	0.989501
PGS000017	Inflammatory bowel disease	HP:0002079	Hypoplasia of the corpus callosum	8	-0.00027127	0.00119182	-0.22761	0.819969	0.119396	0.8233	0.989501
PGS000027	Body Mass Index	HP:0002079	Hypoplasia of the corpus callosum	8	0.00185628	0.0011683	1.58887	0.112222	0.223845	0.1096	0.989501
PGS000042	Coeliac disease	HP:0002079	Hypoplasia of the corpus callosum	8	0.00149627	0.00118568	1.26196	0.207089	0.184503	0.2097	0.989501
PGS000069	Serous epithelial ovarian cancer	HP:0002079	Hypoplasia of the corpus callosum	8	-0.00111796	0.00118457	-0.943769	0.345384	0.154856	0.3466	0.989501
PGS000076	Kidney cancer	HP:0002079	Hypoplasia of the corpus callosum	8	-0.00247854	0.00121231	-2.04448	0.0410163	0.293648	0.0413	0.989501
PGS000077	Lymphocytic leukemia	HP:0002079	Hypoplasia of the corpus callosum	8	-0.000303403	0.0011783	-0.257493	0.796821	0.120009	0.7976	0.989501
PGS000080	Non-Hodgkin's lymphoma	HP:0002079	Hypoplasia of the corpus callosum	8	-0.000710794	0.00119689	-0.593867	0.552658	0.132117	0.5405	0.989501
PGS000081	Oral cavity and pharyngeal cancers	HP:0002079	Hypoplasia of the corpus callosum	8	-0.000850085	0.00121219	-0.701284	0.483195	0.137997	0.4826	0.989501
PGS000082	Ovarian cancer	HP:0002079	Hypoplasia of the corpus callosum	8	0.000691522	0.00117681	0.587621	0.556842	0.131805	0.5579	0.989501
PGS000083	Pancreatic cancer	HP:0002079	Hypoplasia of the corpus callosum	8	-0.000581323	0.00119172	-0.487801	0.625736	0.127266	0.6243	0.989501
PGS000088	Basophil count	HP:0002079	Hypoplasia of the corpus callosum	8	-0.000847946	0.00117923	-0.719066	0.472171	0.139065	0.4742	0.989501
PGS000089	Basophil percentage of white cells	HP:0002079	Hypoplasia of the corpus callosum	8	0.000360116	0.00117669	0.306042	0.7596	0.121166	0.7556	0.989501
PGS000091	Eosinophil percentage of white cells	HP:0002079	Hypoplasia of the corpus callosum	8	8.14172e-05	0.00118711	0.0685842	0.945326	0.117404	0.9471	0.989501
PGS000092	Hematocrit	HP:0002079	Hypoplasia of the corpus callosum	8	-0.00161094	0.00118986	-1.35389	0.175901	0.194657	0.1689	0.989501
PGS000093	Hemoglobin concentration	HP:0002079	Hypoplasia of the corpus callosum	8	-0.0017928	0.00118795	-1.50916	0.131391	0.213423	0.131	0.989501
PGS000095	High light scatter reticulocyte percentage of red cells	HP:0002079	Hypoplasia of the corpus callosum	8	-0.000807845	0.00119652	-0.675164	0.499638	0.136478	0.506	0.989501
PGS000096	Immature fraction of reticulocytes	HP:0002079	Hypoplasia of the corpus callosum	8	-0.00238826	0.00118804	-2.01025	0.0445179	0.287799	0.0457	0.989501
PGS000098	Lymphocyte percentage of white cells	HP:0002079	Hypoplasia of the corpus callosum	8	0.000294009	0.00115002	0.255655	0.79824	0.119969	0.8023	0.989501
PGS000100	Mean corpuscular hemoglobin concentration	HP:0002079	Hypoplasia of the corpus callosum	8	-0.000148121	0.00118705	-0.124781	0.900708	0.117864	0.9018	0.989501
PGS000103	Monocyte percentage of white cells	HP:0002079	Hypoplasia of the corpus callosum	8	0.000449472	0.00120372	0.373402	0.708882	0.123101	0.7039	0.989501
PGS000106	Neutrophil percentage of white cells	HP:0002079	Hypoplasia of the corpus callosum	8	-0.000755953	0.00115714	-0.653296	0.513629	0.13525	0.5087	0.989501
PGS000112	Reticulocyte fraction of red cells	HP:0002079	Hypoplasia of the corpus callosum	8	-0.000576952	0.00118137	-0.488375	0.625329	0.12729	0.6288	0.989501
PGS000114	Juvenile Idiopathic Arthritis	HP:0002079	Hypoplasia of the corpus callosum	8	0.0020518	0.00119474	1.71736	0.0860439	0.241767	0.0735	0.989501
PGS000126	Serum urate	HP:0002079	Hypoplasia of the corpus callosum	8	0.00207615	0.0011598	1.79009	0.0735679	0.252526	0.0736	0.989501
PGS000128	Hemoglobin A1c	HP:0002079	Hypoplasia of the corpus callosum	8	-0.00054479	0.00118009	-0.461649	0.644375	0.126216	0.6453	0.989501
PGS000135	Schizophrenia	HP:0002079	Hypoplasia of the corpus callosum	8	-0.000401858	0.00125746	-0.319578	0.749316	0.121524	0.7526	0.989501
PGS000138	Lifetime Major Depressive Disorder	HP:0002079	Hypoplasia of the corpus callosum	8	-0.00212503	0.00118433	-1.79429	0.0728948	0.253161	0.0716	0.989501
PGS000140	Broad Depression (seen a General Practitioner for nerves, anxiety, tension or depression)	HP:0002079	Hypoplasia of the corpus callosum	8	-0.000190643	0.00118002	-0.161558	0.871668	0.118309	0.8747	0.989501
PGS000145	Depression (ICD-10 defined)	HP:0002079	Hypoplasia of the corpus callosum	8	-0.000162066	0.00115954	-0.139767	0.888856	0.118031	0.8829	0.989501
PGS000161	Renal cancer	HP:0002079	Hypoplasia of the corpus callosum	8	-0.00245974	0.00120689	-2.03808	0.0416525	0.292547	0.0428	0.989501
PGS000194	Rheumatoid Arthritis (CCP-positive)	HP:0002079	Hypoplasia of the corpus callosum	8	0.00138726	0.00118806	1.16767	0.243059	0.174827	0.2449	0.989501
PGS000195	Rheumatoid Arthritis (CCP-negative)	HP:0002079	Hypoplasia of the corpus callosum	8	0.00138726	0.00118806	1.16767	0.243059	0.174827	0.2431	0.989501
PGS000197	Spondyloarthroparthy	HP:0002079	Hypoplasia of the corpus callosum	8	0.00114758	0.00119967	0.95658	0.338877	0.155884	0.3438	0.989501
PGS000201	Problematic Alcohol Use	HP:0002079	Hypoplasia of the corpus callosum	8	-0.00120773	0.00122401	-0.986695	0.323893	0.158357	0.3209	0.989501
PGS000205	Risk-taking tendency (4-domain principal component model)	HP:0002079	Hypoplasia of the corpus callosum	8	-0.000533344	0.00118472	-0.450188	0.652616	0.125775	0.6486	0.989501
PGS000217	Adrenomedullin (ADM) serum levels	HP:0002079	Hypoplasia of the corpus callosum	8	0.000797928	0.00118598	0.672801	0.501139	0.136343	0.5037	0.989501
PGS000218	Agouti-related protein (AGRP) serum levels	HP:0002079	Hypoplasia of the corpus callosum	8	0.00100993	0.00118179	0.854576	0.392872	0.148078	0.3912	0.989501
PGS000219	Ovarian cancer-related tumor marker CA 125 (CA-125) serum levels	HP:0002079	Hypoplasia of the corpus callosum	8	-0.000241889	0.00118984	-0.203296	0.838921	0.118953	0.8342	0.989501
PGS000220	C-C motif chemokine 20 (CCL20) serum levels	HP:0002079	Hypoplasia of the corpus callosum	8	0.00080887	0.00121791	0.664146	0.506662	0.135854	0.5022	0.989501
PGS000221	C-C motif chemokine 3 (CCL3) serum levels	HP:0002079	Hypoplasia of the corpus callosum	8	0.001843	0.00120949	1.52378	0.127697	0.215295	0.1285	0.989501
PGS000222	C-C motif chemokine 4 (CCL4) serum levels	HP:0002079	Hypoplasia of the corpus callosum	8	-0.000804862	0.00118979	-0.676475	0.498805	0.136553	0.4963	0.989501
PGS000223	Tumor necrosis factor receptor superfamily member 5 (CD40) serum levels	HP:0002079	Hypoplasia of the corpus callosum	8	0.00105852	0.0011955	0.885421	0.37602	0.150346	0.3753	0.989501
PGS000225	Macrophage colony-stimulating factor 1 (CSF-1) serum levels	HP:0002079	Hypoplasia of the corpus callosum	8	0.00119127	0.00119741	0.994873	0.3199	0.159042	0.3186	0.989501
PGS000226	Cystatin-B (CSTB) serum levels	HP:0002079	Hypoplasia of the corpus callosum	8	0.0019206	0.00118567	1.61985	0.105398	0.228039	0.1079	0.989501
PGS000227	Cathepsin D (CTSD) serum levels	HP:0002079	Hypoplasia of the corpus callosum	8	-0.000241974	0.00119661	-0.202216	0.839765	0.118934	0.8377	0.989501
PGS000228	Cathepsin L1 (CTSL1) serum levels	HP:0002079	Hypoplasia of the corpus callosum	8	0.00103144	0.00118961	0.867043	0.386006	0.148985	0.3819	0.989501
PGS000229	Fractalkine (CX3CL1) serum levels	HP:0002079	Hypoplasia of the corpus callosum	8	0.000745602	0.00118624	0.628543	0.529709	0.133908	0.5321	0.989501
PGS000230	C-X-C motif chemokine 1 (CXCL1) serum levels	HP:0002079	Hypoplasia of the corpus callosum	8	-0.000991378	0.00120257	-0.824381	0.409806	0.145935	0.4153	0.989501
PGS000231	C-X-C motif chemokine 16 (CXCL16) serum levels	HP:0002079	Hypoplasia of the corpus callosum	8	-0.000624885	0.00118963	-0.525278	0.599439	0.128871	0.5998	0.989501
PGS000232	C-X-C motif chemokine 6 (CXCL6) serum levels	HP:0002079	Hypoplasia of the corpus callosum	8	-0.000633174	0.0011947	-0.529986	0.596172	0.129081	0.598	0.989501
PGS000233	Dickkopf-related protein 1 (Dkk-1) serum levels	HP:0002079	Hypoplasia of the corpus callosum	8	-0.00169815	0.00121495	-1.39771	0.162331	0.199748	0.1595	0.989501
PGS000234	Eosinophil cationic protein (ECP) serum levels	HP:0002079	Hypoplasia of the corpus callosum	8	0.00079822	0.00120203	0.66406	0.506716	0.135849	0.5087	0.989501
PGS000235	Epidermal growth factor (EGF) serum levels	HP:0002079	Hypoplasia of the corpus callosum	8	0.00147311	0.00122333	1.20418	0.228641	0.178485	0.2299	0.989501
PGS000236	Endothelial cell-specific molecule 1 (ESM-1) serum levels	HP:0002079	Hypoplasia of the corpus callosum	8	0.00168007	0.00121247	1.38567	0.16598	0.198333	0.1614	0.989501
PGS000237	Fatty acid-binding protein, adipocyte (FABP4) serum levels	HP:0002079	Hypoplasia of the corpus callosum	8	0.00271623	0.00117976	2.30235	0.0214016	0.340858	0.0193	0.989501
PGS000238	Tumor necrosis factor receptor superfamily member 6 (FAS) serum levels	HP:0002079	Hypoplasia of the corpus callosum	8	0.0027088	0.00118395	2.28794	0.0222291	0.338072	0.0196	0.989501
PGS000240	Follistatin (FS) serum levels	HP:0002079	Hypoplasia of the corpus callosum	8	0.00110936	0.00115269	0.962405	0.335945	0.156357	0.342	0.989501
PGS000241	Galanin peptides (GAL) serum levels	HP:0002079	Hypoplasia of the corpus callosum	8	0.000958716	0.00118146	0.81147	0.417177	0.145043	0.4156	0.989501
PGS000242	Galectin-3 (Gal-3) serum levels	HP:0002079	Hypoplasia of the corpus callosum	8	0.000742486	0.00117737	0.630629	0.528344	0.134019	0.5245	0.989501
PGS000243	Growth/differentiation factor 15 (GDF-15) serum levels	HP:0002079	Hypoplasia of the corpus callosum	8	0.0024336	0.00120004	2.02793	0.0426797	0.290806	0.0409	0.989501
PGS000244	Growth hormone (GH) serum levels	HP:0002079	Hypoplasia of the corpus callosum	8	0.00114895	0.00121191	0.948049	0.343201	0.155198	0.3353	0.989501
PGS000245	Proheparin-binding EGF-like growth factor (HB-EGF) serum levels	HP:0002079	Hypoplasia of the corpus callosum	8	-0.000203401	0.00120508	-0.168786	0.865979	0.11841	0.8618	0.989501
PGS000246	Hepatocyte growth factor (HGF) serum levels	HP:0002079	Hypoplasia of the corpus callosum	8	0.00147452	0.00119034	1.23874	0.215566	0.182051	0.2171	0.989501
PGS000247	Kallikrein-11 (hK11) serum levels	HP:0002079	Hypoplasia of the corpus callosum	8	0.000147815	0.00122149	0.121012	0.903692	0.117824	0.9005	0.989501
PGS000248	Heat shock 27 kDa protein (HSP_27) serum levels	HP:0002079	Hypoplasia of the corpus callosum	8	0.00185361	0.00120093	1.54348	0.122848	0.217844	0.1228	0.989501
PGS000249	Interleukin-18 (IL-18) serum levels	HP:0002079	Hypoplasia of the corpus callosum	8	0.000214832	0.00120701	0.177986	0.858749	0.118545	0.8646	0.989501
PGS000250	Interleukin-1 receptor antagonist protein (IL-1ra) serum levels	HP:0002079	Hypoplasia of the corpus callosum	8	0.00159454	0.00121036	1.31741	0.187829	0.190543	0.1886	0.989501
PGS000251	Interleukin-27 (IL-27) serum levels	HP:0002079	Hypoplasia of the corpus callosum	8	-0.000924907	0.00120164	-0.769704	0.441552	0.142251	0.4392	0.989501
PGS000252	Interleukin-6 (IL-6) serum levels	HP:0002079	Hypoplasia of the corpus callosum	8	0.000248876	0.001182	0.210554	0.833254	0.11908	0.8352	0.989501
PGS000253	Interleukin-6 receptor subunit alpha (IL-6RA) serum levels	HP:0002079	Hypoplasia of the corpus callosum	8	0.000813574	0.00119742	0.679439	0.496926	0.136722	0.4944	0.989501
PGS000254	Interleukin-8 (IL-8) serum levels	HP:0002079	Hypoplasia of the corpus callosum	8	0.00147705	0.00119753	1.23342	0.217543	0.181495	0.2168	0.989501
PGS000255	Pro-interleukin-16 (IL16) serum levels	HP:0002079	Hypoplasia of the corpus callosum	8	-0.000432904	0.00120639	-0.358843	0.719744	0.12265	0.7276	0.989501
PGS000256	Melusin (ITGB1BP2) serum levels	HP:0002079	Hypoplasia of the corpus callosum	8	0.00111177	0.0012033	0.923938	0.355613	0.153291	0.3551	0.989501
PGS000257	Kidney injury molecule 1 (KIM-1) serum levels	HP:0002079	Hypoplasia of the corpus callosum	8	0.000314419	0.00118884	0.264476	0.791436	0.120163	0.7913	0.989501
PGS000258	Kallikrein-6 (KLK6) serum levels	HP:0002079	Hypoplasia of the corpus callosum	8	-0.000874312	0.00119181	-0.733602	0.463264	0.139958	0.4615	0.989501
PGS000259	Leptin (LEP) serum levels	HP:0002079	Hypoplasia of the corpus callosum	8	0.00194172	0.00119509	1.62476	0.104348	0.22871	0.1051	0.989501
PGS000260	Lectin-like oxidized LDL receptor 1 (LOX-1) serum levels	HP:0002079	Hypoplasia of the corpus callosum	8	0.000943223	0.0011744	0.803155	0.421966	0.144475	0.4296	0.989501
PGS000261	Membrane-bound aminopeptidase P (mAmP) serum levels	HP:0002079	Hypoplasia of the corpus callosum	8	0.000784641	0.00119151	0.658524	0.510265	0.13554	0.5172	0.989501
PGS000262	Myoglobin (MB) serum levels	HP:0002079	Hypoplasia of the corpus callosum	8	0.00101342	0.00118627	0.854293	0.393029	0.148057	0.3869	0.989501
PGS000263	Monocyte chemotactic protein 1 (MCP-1) serum levels	HP:0002079	Hypoplasia of the corpus callosum	8	-0.00145869	0.00118453	-1.23145	0.218277	0.181291	0.219	0.989501
PGS000264	Matrix metalloproteinase-1 (MMP-1) serum levels	HP:0002079	Hypoplasia of the corpus callosum	8	0.000605884	0.00119906	0.505301	0.613395	0.128001	0.6124	0.989501
PGS000265	Matrix metalloproteinase-10 (MMP-10) serum levels	HP:0002079	Hypoplasia of the corpus callosum	8	-0.000116283	0.00118345	-0.0982579	0.921736	0.117613	0.9254	0.989501
PGS000266	Matrix metalloproteinase-12 (MMP-12) serum levels	HP:0002079	Hypoplasia of the corpus callosum	8	0.000929592	0.00118787	0.782571	0.433957	0.143096	0.4379	0.989501
PGS000267	Matrix metalloproteinase-3 (MMP-3) serum levels	HP:0002079	Hypoplasia of the corpus callosum	8	0.00185158	0.00118376	1.56415	0.117917	0.220555	0.1179	0.989501
PGS000268	Matrix metalloproteinase-7 (MMP-7) serum levels	HP:0002079	Hypoplasia of the corpus callosum	8	0.00143474	0.00120097	1.19465	0.232343	0.17752	0.2321	0.989501
PGS000269	Myeloperoxidase (MPO) serum levels	HP:0002079	Hypoplasia of the corpus callosum	8	0.00155734	0.00118217	1.31737	0.187843	0.190538	0.1887	0.989501
PGS000270	N-terminal prohormone brain natriuretic peptide (NT-pro_BNP) serum levels	HP:0002079	Hypoplasia of the corpus callosum	8	0.000377296	0.00121871	0.309587	0.756902	0.121258	0.7527	0.989501
PGS000271	Osteoprotegerin (OPG) serum levels	HP:0002079	Hypoplasia of the corpus callosum	8	-0.00100285	0.00119324	-0.840448	0.400742	0.147066	0.3952	0.989501
PGS000272	Pappalysin-1 (PAPPA) serum levels	HP:0002079	Hypoplasia of the corpus callosum	8	-0.00124371	0.00120905	-1.02866	0.303743	0.161931	0.3086	0.989501
PGS000273	Proteinase-activated receptor 1 (PAR-1) serum levels	HP:0002079	Hypoplasia of the corpus callosum	8	0.000220001	0.00118492	0.185667	0.852722	0.118663	0.8488	0.989501
PGS000274	Platelet-derived growth factor subunit B (PDGF_subunit_B) serum levels	HP:0002079	Hypoplasia of the corpus callosum	8	-0.000898846	0.00118893	-0.756016	0.449715	0.141369	0.4515	0.989501
PGS000275	Platelet endothelial cell adhesion molecule (PECAM-1) serum levels	HP:0002079	Hypoplasia of the corpus callosum	8	0.000777899	0.00118787	0.654871	0.512614	0.135337	0.5141	0.989501
PGS000276	Placenta growth factor (PlGF) serum levels	HP:0002079	Hypoplasia of the corpus callosum	8	0.00071476	0.00120778	0.591796	0.554044	0.132013	0.5507	0.989501
PGS000277	P-selectin glycoprotein ligand 1 (PSGL-1) serum levels	HP:0002079	Hypoplasia of the corpus callosum	8	-0.000430164	0.0011839	-0.363343	0.716381	0.122787	0.7098	0.989501
PGS000278	Pentraxin-related protein PTX3 (PTX3) serum levels	HP:0002079	Hypoplasia of the corpus callosum	8	-0.00167295	0.00118816	-1.40802	0.159258	0.200969	0.1519	0.989501
PGS000279	Receptor for advanced glycosylation end products (RAGE) serum levels	HP:0002079	Hypoplasia of the corpus callosum	8	0.0018817	0.00120708	1.55888	0.119158	0.219861	0.113	0.989501
PGS000280	Renin (REN) serum levels	HP:0002079	Hypoplasia of the corpus callosum	8	0.000149969	0.00118847	0.126186	0.899596	0.117878	0.9045	0.989501
PGS000282	Stem cell factor (SCF) serum levels	HP:0002079	Hypoplasia of the corpus callosum	8	-0.00170661	0.00119833	-1.42416	0.154533	0.202898	0.1526	0.989501
PGS000283	Spondin-1 (SPON1) serum levels	HP:0002079	Hypoplasia of the corpus callosum	8	0.0025653	0.00119519	2.14635	0.0319466	0.311633	0.0298	0.989501
PGS000284	ST2 protein (ST2) serum levels	HP:0002079	Hypoplasia of the corpus callosum	8	-0.000250855	0.00119626	-0.209699	0.83392	0.119065	0.8276	0.989501
PGS000285	Tissue factor (TF) serum levels	HP:0002079	Hypoplasia of the corpus callosum	8	0.000230023	0.00119066	0.193189	0.846828	0.118783	0.8463	0.989501
PGS000286	Thrombomodulin (TM) serum levels	HP:0002079	Hypoplasia of the corpus callosum	8	0.00152358	0.00118764	1.28287	0.199665	0.18675	0.1954	0.989501
PGS000287	Tumor necrosis factor receptor 1 (TNF-R1) serum levels	HP:0002079	Hypoplasia of the corpus callosum	8	0.00239545	0.00119654	2.00197	0.0454017	0.286399	0.0457	0.989501
PGS000288	Tumor necrosis factor receptor 2 (TNF-R2) serum levels	HP:0002079	Hypoplasia of the corpus callosum	8	0.00244052	0.00119387	2.04421	0.0410436	0.2936	0.0413	0.989501
PGS000289	Tumor necrosis factor ligand superfamily member 14 (TNFSF14) serum levels	HP:0002079	Hypoplasia of the corpus callosum	8	0.0014364	0.00116136	1.23682	0.216275	0.181851	0.2154	0.989501
PGS000290	TNF-related apoptosis-inducing ligand (TRAIL) serum levels	HP:0002079	Hypoplasia of the corpus callosum	8	0.0017102	0.00119463	1.43157	0.152398	0.203792	0.1425	0.989501
PGS000291	TNF-related apoptosis-inducing ligand receptor 2 (TRAIL-R2) serum levels	HP:0002079	Hypoplasia of the corpus callosum	8	0.00079961	0.00116802	0.684587	0.493672	0.137019	0.4964	0.989501
PGS000292	TNF-related activation-induced cytokine (TRANCE) serum levels	HP:0002079	Hypoplasia of the corpus callosum	8	0.0030105	0.0011967	2.51566	0.0119467	0.384103	0.0119	0.989501
PGS000293	Urokinase plasminogen activator surface receptor (U-PAR) serum levels	HP:0002079	Hypoplasia of the corpus callosum	8	0.000918198	0.00118503	0.774833	0.438516	0.142586	0.4334	0.989501
PGS000294	Vascular endothelial growth factor A (VEGF-A) serum levels	HP:0002079	Hypoplasia of the corpus callosum	8	0.00158144	0.00120777	1.30939	0.190529	0.189653	0.1866	0.989501
PGS000295	Vascular endothelial growth factor D (VEGF-D) serum levels	HP:0002079	Hypoplasia of the corpus callosum	8	0.000858195	0.00118474	0.724372	0.468909	0.139389	0.4678	0.989501
PGS000315	Immunoglobulin E (IgE)	HP:0002079	Hypoplasia of the corpus callosum	8	0.00155994	0.00120875	1.29055	0.196987	0.187585	0.1969	0.989501
PGS000321	Serum testosterone levels	HP:0002079	Hypoplasia of the corpus callosum	8	0.000106163	0.00120731	0.0879336	0.929937	0.117532	0.9341	0.989501
PGS000324	Enthesitis-related Juvenile Idiophatic Arthritis	HP:0002079	Hypoplasia of the corpus callosum	8	-0.00074381	0.00121862	-0.610373	0.541673	0.132957	0.6398	0.989501
PGS000325	Oligoarthritis Juvenile Idiophatic Arthritis	HP:0002079	Hypoplasia of the corpus callosum	8	0.00184233	0.00118637	1.55291	0.120578	0.219077	0.082	0.989501
PGS000326	Rheumatoid-factor-negative Polyarthritis (Juvenile Idiophatic Arthritis)	HP:0002079	Hypoplasia of the corpus callosum	8	0.00156692	0.00119388	1.31247	0.18949	0.189994	0.086	0.989501
PGS000333	Prostate cancer	HP:0002079	Hypoplasia of the corpus callosum	8	0.000553462	0.00118741	0.466107	0.641182	0.126391	0.6373	0.989501
PGS000341	Systemic sclerosis	HP:0002079	Hypoplasia of the corpus callosum	8	-0.000276599	0.00120987	-0.228619	0.819185	0.119415	0.8195	0.989501
PGS000351	Invasive epithelial ovarian cancer	HP:0002079	Hypoplasia of the corpus callosum	8	-0.000817132	0.00118476	-0.689704	0.490448	0.137317	0.4915	0.989501
PGS000352	High grade serous ovarian cancer	HP:0002079	Hypoplasia of the corpus callosum	8	-0.00112881	0.0011826	-0.954514	0.339921	0.155718	0.3396	0.989501
PGS000354	Any Cancer	HP:0002079	Hypoplasia of the corpus callosum	8	-0.000273214	0.00118784	-0.230009	0.818105	0.119442	0.8137	0.989501
PGS000358	Cancer of mouth	HP:0002079	Hypoplasia of the corpus callosum	8	-0.00106266	0.00119773	-0.887229	0.375046	0.150481	0.3761	0.989501
PGS000359	Cancer of tongue	HP:0002079	Hypoplasia of the corpus callosum	8	0.00118306	0.00119665	0.988639	0.322941	0.158519	0.3228	0.989501
PGS000366	Cancer of esophagus	HP:0002079	Hypoplasia of the corpus callosum	8	-0.00224005	0.00119455	-1.87523	0.0608845	0.265684	0.0603	0.989501
PGS000373	Colorectal cancer	HP:0002079	Hypoplasia of the corpus callosum	8	-0.00191827	0.00117225	-1.6364	0.101889	0.230312	0.1015	0.989501
PGS000377	Colon cancer	HP:0002079	Hypoplasia of the corpus callosum	8	-0.00115713	0.00118864	-0.973494	0.330407	0.157264	0.3376	0.989501
PGS000384	Malignant neoplasm of rectum, rectosigmoid junction, and anus	HP:0002079	Hypoplasia of the corpus callosum	8	-0.00107292	0.00119478	-0.898012	0.36927	0.151295	0.3776	0.989501
PGS000387	Cancer within the respiratory system	HP:0002079	Hypoplasia of the corpus callosum	8	0.00114605	0.00117688	0.973807	0.330252	0.15729	0.3331	0.989501
PGS000405	Skin cancer	HP:0002079	Hypoplasia of the corpus callosum	8	0.0006052	0.00120918	0.500505	0.616766	0.127797	0.6167	0.989501
PGS000430	Melanomas of skin (diagnosis or history)	HP:0002079	Hypoplasia of the corpus callosum	8	-0.000497627	0.0011795	-0.421897	0.673139	0.124731	0.672	0.989501
PGS000442	Other non-epithelial cancer of skin	HP:0002079	Hypoplasia of the corpus callosum	8	0.000702803	0.00121443	0.578711	0.562839	0.131365	0.5653	0.989501
PGS000446	Basal cell carcinoma	HP:0002079	Hypoplasia of the corpus callosum	8	-0.00053298	0.00120571	-0.442045	0.658497	0.125467	0.6642	0.989501
PGS000460	Squamous cell carcinoma	HP:0002079	Hypoplasia of the corpus callosum	8	0.000289462	0.00119485	0.242257	0.808602	0.119687	0.8086	0.989501
PGS000469	Carcinoma in situ of skin	HP:0002079	Hypoplasia of the corpus callosum	8	0.00163893	0.00121524	1.34864	0.17758	0.194059	0.1786	0.989501
PGS000543	Cancer of other female genital organs	HP:0002079	Hypoplasia of the corpus callosum	8	0.000187652	0.00123215	0.152296	0.878966	0.118186	0.8806	0.989501
PGS000546	Malignant neoplasm of ovary	HP:0002079	Hypoplasia of the corpus callosum	8	0.00282234	0.00119783	2.3562	0.018544	0.351418	0.0179	0.989501
PGS000584	Cancer of prostate	HP:0002079	Hypoplasia of the corpus callosum	8	-0.000345773	0.00120245	-0.287557	0.773711	0.120702	0.7771	0.989501
PGS000594	Cancer of other male genital organs	HP:0002079	Hypoplasia of the corpus callosum	8	-0.000832147	0.00120066	-0.693073	0.488332	0.137513	0.4779	0.989501
PGS000597	Malignant neoplasm of testis	HP:0002079	Hypoplasia of the corpus callosum	8	-0.0011323	0.0011818	-0.958112	0.338104	0.156008	0.3351	0.989501
PGS000605	Malignant neoplasm of kidney, except pelvis	HP:0002079	Hypoplasia of the corpus callosum	8	-0.000751958	0.00119259	-0.630523	0.528413	0.134014	0.5256	0.989501
PGS000614	Cancer of bladder	HP:0002079	Hypoplasia of the corpus callosum	8	0.00156212	0.00118408	1.31926	0.187208	0.190749	0.184	0.989501
PGS000617	Cancer of eye	HP:0002079	Hypoplasia of the corpus callosum	8	-0.000353459	0.00117844	-0.299939	0.76425	0.121009	0.7674	0.989501
PGS000618	Cancer of brain and nervous system	HP:0002079	Hypoplasia of the corpus callosum	8	0.000152536	0.00116914	0.130468	0.896207	0.117925	0.8907	0.989501
PGS000620	Cancer of brain	HP:0002079	Hypoplasia of the corpus callosum	8	-0.000698636	0.00117878	-0.592676	0.553454	0.132057	0.5577	0.989501
PGS000634	Thyroid cancer	HP:0002079	Hypoplasia of the corpus callosum	8	0.00059704	0.00120849	0.49404	0.621324	0.127525	0.6222	0.989501
PGS000640	Hodgkin's disease	HP:0002079	Hypoplasia of the corpus callosum	8	0.00061452	0.00120085	0.511739	0.608882	0.128278	0.606	0.989501
PGS000644	Nodular lymphoma	HP:0002079	Hypoplasia of the corpus callosum	8	0.00130948	0.00118441	1.1056	0.269012	0.168868	0.2637	0.989501
PGS000645	Lymphoid leukemia	HP:0002079	Hypoplasia of the corpus callosum	8	0.000725968	0.00118964	0.610239	0.541762	0.13295	0.5383	0.989501
PGS000652	Multiple myeloma	HP:0002079	Hypoplasia of the corpus callosum	8	0.000145331	0.00118173	0.122981	0.902132	0.117845	0.9015	0.989501
PGS000655	Non-alcoholic fatty liver disease	HP:0002079	Hypoplasia of the corpus callosum	8	0.000379925	0.00118138	0.321594	0.747789	0.121578	0.7498	0.989501
PGS000656	Non-alcoholic fatty liver disease activity score	HP:0002079	Hypoplasia of the corpus callosum	8	0.000370333	0.00117642	0.314798	0.752943	0.121395	0.7535	0.989501
PGS000666	Body surface area-indexed left ventricular end-systolic volume	HP:0002079	Hypoplasia of the corpus callosum	8	-0.00149731	0.00118423	-1.26437	0.20622	0.184761	0.2054	0.989501
PGS000674	AST to ALT ratio	HP:0002079	Hypoplasia of the corpus callosum	8	-0.000206151	0.00117197	-0.175902	0.860386	0.118514	0.8598	0.989501
PGS000677	Cholesterol [mmol/L] (statin adjusted)	HP:0002079	Hypoplasia of the corpus callosum	8	0.000652673	0.00118998	0.548475	0.583417	0.129924	0.5841	0.989501
PGS000679	Creatinine in urine [umol/L]	HP:0002079	Hypoplasia of the corpus callosum	8	-0.00192428	0.00118305	-1.62654	0.103968	0.228955	0.1021	0.989501
PGS000681	Direct bilirubin [umol/L]	HP:0002079	Hypoplasia of the corpus callosum	8	-0.0016503	0.00119697	-1.37874	0.168106	0.197524	0.1697	0.989501
PGS000682	eGFR [ml/min/1.73m2]	HP:0002079	Hypoplasia of the corpus callosum	8	-0.000484386	0.00119982	-0.403715	0.686459	0.124097	0.683	0.989501
PGS000703	Angina	HP:0002079	Hypoplasia of the corpus callosum	8	0.00244057	0.00118441	2.06058	0.0394519	0.296433	0.0357	0.989501
PGS000704	Alcoholic cirrhosis	HP:0002079	Hypoplasia of the corpus callosum	8	-0.000628848	0.00118804	-0.529317	0.596635	0.129051	0.6057	0.989501
PGS000705	Gallstones	HP:0002079	Hypoplasia of the corpus callosum	8	-0.000220727	0.00120208	-0.183622	0.854326	0.118631	0.8542	0.989501
PGS000707	Cholecystitis	HP:0002079	Hypoplasia of the corpus callosum	8	-0.0008419	0.00118729	-0.709092	0.478337	0.138463	0.4764	0.989501
PGS000708	Kidney failure	HP:0002079	Hypoplasia of the corpus callosum	8	0.000884773	0.00118683	0.74549	0.45605	0.140701	0.4514	0.989501
PGS000710	Myocardial infarction	HP:0002079	Hypoplasia of the corpus callosum	8	0.000855102	0.0011821	0.723377	0.46952	0.139328	0.466	0.989501
PGS000712	T2D (cases vs HbA1c filtered controls)	HP:0002079	Hypoplasia of the corpus callosum	8	0.00087337	0.00118151	0.739199	0.45986	0.140306	0.4609	0.989501
PGS000713	T2D	HP:0002079	Hypoplasia of the corpus callosum	8	0.000935653	0.00118374	0.790423	0.42936	0.143618	0.4432	0.989501
PGS000716	Early life body size	HP:0002079	Hypoplasia of the corpus callosum	8	-0.00261955	0.00115385	-2.27028	0.0232802	0.334683	0.0214	0.989501
PGS000717	Adult life body size	HP:0002079	Hypoplasia of the corpus callosum	8	0.000617497	0.00118894	0.519369	0.603552	0.12861	0.6158	0.989501
PGS000718	Beta-blocker survival benefit	HP:0002079	Hypoplasia of the corpus callosum	8	0.00157277	0.00120202	1.30844	0.190851	0.189548	0.1866	0.989501
PGS000726	Cirrhosis	HP:0002079	Hypoplasia of the corpus callosum	8	-0.000384224	0.00118664	-0.323791	0.746125	0.121638	0.7488	0.989501
PGS000728	Chronic kidney disease	HP:0002079	Hypoplasia of the corpus callosum	8	-0.000335622	0.00123576	-0.271592	0.785959	0.120324	0.7835	0.989501
PGS000738	Vitiligo	HP:0002079	Hypoplasia of the corpus callosum	8	0.000171912	0.00121445	0.141556	0.887443	0.118052	0.8859	0.989501
PGS000754	Systemic lupus erythrmatosus	HP:0002079	Hypoplasia of the corpus callosum	8	-0.00212286	0.0011834	-1.79386	0.0729627	0.253096	0.0754	0.989501
PGS000758	Adult standing height	HP:0002079	Hypoplasia of the corpus callosum	8	0.000811849	0.00120063	0.676187	0.498988	0.136536	0.5013	0.989501
PGS000763	Hearing aid use	HP:0002079	Hypoplasia of the corpus callosum	8	0.000312808	0.00118097	0.264873	0.791131	0.120172	0.7863	0.989501
PGS000766	Cutaneous melanoma	HP:0002079	Hypoplasia of the corpus callosum	8	0.000194494	0.00119284	0.163051	0.870492	0.118329	0.8699	0.989501
PGS000769	Response to bronchodilator (albutamol)	HP:0002079	Hypoplasia of the corpus callosum	8	0.00114333	0.00119686	0.955282	0.339533	0.15578	0.3365	0.989501
PGS000819	Diabetic retinopathy	HP:0002079	Hypoplasia of the corpus callosum	8	0.000564438	0.00116359	0.485083	0.627663	0.127154	0.626	0.989501
PGS000821	Thyroid medication use	HP:0002079	Hypoplasia of the corpus callosum	8	-0.00153268	0.00119791	-1.27946	0.20086	0.186381	0.1948	0.989501
PGS000822	Urinary albumin to creatinine ratio	HP:0002079	Hypoplasia of the corpus callosum	8	0.000383526	0.00121547	0.315536	0.752382	0.121415	0.7554	0.989501
PGS000829	Body mass index (male)	HP:0002079	Hypoplasia of the corpus callosum	8	0.00116714	0.00113806	1.02555	0.305208	0.161661	0.3123	0.989501
PGS000830	Body mass index (female)	HP:0002079	Hypoplasia of the corpus callosum	8	-0.000565549	0.00116971	-0.483497	0.628788	0.12709	0.6286	0.989501
PGS000834	Corrected insulin response (at 30mins during OGTT)	HP:0002079	Hypoplasia of the corpus callosum	8	-0.00142245	0.00118921	-1.19613	0.231766	0.177669	0.2433	0.989501
PGS000837	Insulin sensitivity index	HP:0002079	Hypoplasia of the corpus callosum	8	-0.000971136	0.00119418	-0.813227	0.41617	0.145163	0.4113	0.989501
PGS000839	Two hour glucose during OGTT	HP:0002079	Hypoplasia of the corpus callosum	8	0.000615275	0.00118233	0.52039	0.602841	0.128655	0.5983	0.989501
PGS000840	Fasting Proinsulin	HP:0002079	Hypoplasia of the corpus callosum	8	0.000257151	0.00120128	0.214064	0.830516	0.119143	0.8305	0.989501
PGS000843	WHR adjusted for BMI	HP:0002079	Hypoplasia of the corpus callosum	8	0.00128994	0.00119315	1.08112	0.279753	0.166606	0.2849	0.989501
PGS000844	Predicted visceral adipose tissue	HP:0002079	Hypoplasia of the corpus callosum	8	0.00101102	0.00117131	0.863148	0.388144	0.1487	0.3765	0.989501
PGS000861	Urine Albumin-to-Creatinine ratio	HP:0002079	Hypoplasia of the corpus callosum	8	0.00106469	0.00120737	0.881826	0.377961	0.150077	0.3679	0.989501
PGS000865	Hepatic fat content	HP:0002079	Hypoplasia of the corpus callosum	8	-0.000434	0.00118724	-0.365554	0.714731	0.122856	0.71	0.989501
PGS000870	Cystic fibrosis related diabetes	HP:0002079	Hypoplasia of the corpus callosum	8	0.000921763	0.0011909	0.774005	0.439005	0.142532	0.4381	0.989501
PGS000871	Insulin secretion	HP:0002079	Hypoplasia of the corpus callosum	8	0.000768383	0.00119845	0.641149	0.521488	0.134585	0.524	0.989501
PGS000874	Chronic lymphocytic leukemia	HP:0002079	Hypoplasia of the corpus callosum	8	0.000444034	0.00117403	0.378214	0.705306	0.123254	0.7187	0.989501
PGS000877	Insulin resistance	HP:0002079	Hypoplasia of the corpus callosum	8	0.000316996	0.00117863	0.268952	0.78799	0.120264	0.7872	0.989501
PGS000879	Intraocular pressure	HP:0002079	Hypoplasia of the corpus callosum	8	-0.000366945	0.00118468	-0.309742	0.756784	0.121262	0.7609	0.989501
PGS000882	25-hydroxyvitamin D	HP:0002079	Hypoplasia of the corpus callosum	8	-0.00179163	0.00121288	-1.47717	0.139764	0.209391	0.133	0.989501
PGS000903	Parkinson's disease	HP:0002079	Hypoplasia of the corpus callosum	8	0.000785858	0.00118293	0.664333	0.506542	0.135864	0.5148	0.989501
PGS000905	PR interval	HP:0002079	Hypoplasia of the corpus callosum	8	-0.000208645	0.00121117	-0.172267	0.863243	0.11846	0.8682	0.989501
PGS000906	Longevity	HP:0002079	Hypoplasia of the corpus callosum	8	-0.00283107	0.00117944	-2.40035	0.0164562	0.360255	0.0138	0.989501
PGS000907	Major depressive disorder	HP:0002079	Hypoplasia of the corpus callosum	8	0.000340909	0.00117754	0.289509	0.772217	0.120749	0.7709	0.989501
PGS000909	Headache	HP:0002079	Hypoplasia of the corpus callosum	8	0.000214706	0.00118105	0.181793	0.855761	0.118603	0.8543	0.989501
PGS000914	Abnormal electrocardiogram	HP:0002079	Hypoplasia of the corpus callosum	8	0.000499078	0.0012026	0.414998	0.678181	0.124487	0.6696	0.989501
PGS000924	Disorders of porphyrin and bilirubin metabolism (time-to-event)	HP:0002079	Hypoplasia of the corpus callosum	8	-0.00194961	0.00120259	-1.62117	0.105115	0.228219	0.1022	0.989501
PGS000925	Unspecified acute lower respiratory infection (time-to-event)	HP:0002079	Hypoplasia of the corpus callosum	8	0.00074031	0.00118861	0.622837	0.533452	0.133607	0.5331	0.989501
PGS000927	Other dermatitis (time-to-event)	HP:0002079	Hypoplasia of the corpus callosum	8	-7.27489e-05	0.00118675	-0.061301	0.951125	0.117364	0.9497	0.989501
PGS000928	Other non-toxic goitre (time-to-event)	HP:0002079	Hypoplasia of the corpus callosum	8	-0.00141052	0.00117869	-1.19669	0.231547	0.177726	0.2279	0.989501
PGS000929	All cause dementia (algorithmically-defined)	HP:0002079	Hypoplasia of the corpus callosum	8	-0.000246461	0.00123353	-0.199801	0.841653	0.118893	0.8515	0.989501
PGS000930	Blood clot (diagnosed by doctor)	HP:0002079	Hypoplasia of the corpus callosum	8	0.000300188	0.00118329	0.253689	0.799758	0.119927	0.7968	0.989501
PGS000931	Blood clot or deep vein thrombosis (diagnosed by doctor)	HP:0002079	Hypoplasia of the corpus callosum	8	0.000280335	0.00118568	0.236434	0.813117	0.119569	0.8078	0.989501
PGS000932	Other intervertebral disk disorders (time-to-event)	HP:0002079	Hypoplasia of the corpus callosum	8	-0.000629527	0.00120831	-0.520998	0.602417	0.128682	0.5997	0.989501
PGS000939	Hiatus hernia	HP:0002079	Hypoplasia of the corpus callosum	8	-0.00153097	0.00118582	-1.29107	0.196806	0.187641	0.2008	0.989501
PGS000940	Intestinal malabsorption (time-to-event)	HP:0002079	Hypoplasia of the corpus callosum	8	0.000678272	0.00117327	0.578105	0.563248	0.131336	0.5573	0.989501
PGS000943	Cholecystitis (time-to-event)	HP:0002079	Hypoplasia of the corpus callosum	8	-0.00149076	0.00119424	-1.24829	0.212049	0.183054	0.1836	0.989501
PGS000945	Dementia in alzheimer's disease (time-to-event)	HP:0002079	Hypoplasia of the corpus callosum	8	-0.000892237	0.00123185	-0.724306	0.46895	0.139385	0.4803	0.989501
PGS000946	Unspecified dementia (time-to-event)	HP:0002079	Hypoplasia of the corpus callosum	8	-0.000576205	0.00122845	-0.469052	0.639076	0.126508	0.659	0.989501
PGS000947	Mouth ulcers	HP:0002079	Hypoplasia of the corpus callosum	8	0.000659298	0.00120225	0.548386	0.583479	0.12992	0.5828	0.989501
PGS000950	Skin changes due to chronic exposure to nonionising radiation (time-to-event)	HP:0002079	Hypoplasia of the corpus callosum	8	-0.000490232	0.00119722	-0.409474	0.682229	0.124295	0.6849	0.989501
PGS000953	Left heel broadband ultrasound attenuation	HP:0002079	Hypoplasia of the corpus callosum	8	-0.00237887	0.00121684	-1.95496	0.0507051	0.278559	0.0522	0.989501
PGS000954	Left heel quantitative ultrasound index (QUI), direct entry	HP:0002079	Hypoplasia of the corpus callosum	8	-0.00227206	0.00120717	-1.88214	0.05994	0.266779	0.0634	0.989501
PGS000955	Right heel broadband ultrasound attenuation	HP:0002079	Hypoplasia of the corpus callosum	8	-0.00106921	0.00121868	-0.877355	0.380383	0.149745	0.3724	0.989501
PGS000956	Right heel quantitative ultrasound index (QUI), direct entry	HP:0002079	Hypoplasia of the corpus callosum	8	-0.0013809	0.00121295	-1.13847	0.25504	0.171984	0.2548	0.989501
PGS000959	Connective tissue disorder	HP:0002079	Hypoplasia of the corpus callosum	8	-0.000989071	0.00120591	-0.820185	0.412193	0.145643	0.4167	0.989501
PGS000960	Other systemic involvement of connective tissue (time-to-event)	HP:0002079	Hypoplasia of the corpus callosum	8	0.000911749	0.00119633	0.762122	0.446063	0.14176	0.4493	0.989501
PGS000962	Chronic ischaemic heart disease (time-to-event)	HP:0002079	Hypoplasia of the corpus callosum	8	0.00135057	0.00117053	1.15381	0.248695	0.173469	0.2492	0.989501
PGS000963	Follicular cysts of skin and subcutaneous tissue (time-to-event)	HP:0002079	Hypoplasia of the corpus callosum	8	0.0026823	0.00120767	2.22106	0.0264414	0.325375	0.0367	0.989501
PGS000964	Slipped disc	HP:0002079	Hypoplasia of the corpus callosum	8	0.000413513	0.00118298	0.349551	0.726707	0.122372	0.7267	0.989501
PGS000965	Hypothyroidism/myxoedema	HP:0002079	Hypoplasia of the corpus callosum	8	7.69367e-05	0.00119388	0.0644428	0.948623	0.117381	0.9477	0.989501
PGS000967	Coxarthrosis [arthrosis of hip] (time-to-event)	HP:0002079	Hypoplasia of the corpus callosum	8	-0.00152118	0.00120203	-1.26552	0.205811	0.184883	0.2099	0.989501
PGS000972	Microalbumin [> 40 mg/L]	HP:0002079	Hypoplasia of the corpus callosum	8	-0.000108753	0.00120853	-0.0899877	0.928305	0.117548	0.931	0.989501
PGS000976	JCV seropositivity for Human Polyomavirus JCV	HP:0002079	Hypoplasia of the corpus callosum	8	0.00285764	0.00118682	2.40781	0.0161244	0.361765	0.0168	0.989501
PGS000977	MCV seropositivity for Merkel Cell Polyomavirus	HP:0002079	Hypoplasia of the corpus callosum	8	-0.00097801	0.00118678	-0.82409	0.409972	0.145915	0.4103	0.989501
PGS000984	Frequency of playing computer games	HP:0002079	Hypoplasia of the corpus callosum	8	-0.000979808	0.00119523	-0.819767	0.412432	0.145615	0.414	0.989501
PGS000988	High light scatter reticulocyte percentage	HP:0002079	Hypoplasia of the corpus callosum	8	-0.00121699	0.00117232	-1.0381	0.29933	0.162755	0.2948	0.989501
PGS000989	Reticulocyte %	HP:0002079	Hypoplasia of the corpus callosum	8	-0.0010758	0.00116597	-0.922668	0.356274	0.153192	0.3552	0.989501
PGS000990	Retinal detachments and breaks (time-to-event)	HP:0002079	Hypoplasia of the corpus callosum	8	-0.00104172	0.00118341	-0.88027	0.378803	0.149961	0.3848	0.989501
PGS000994	Tea intake	HP:0002079	Hypoplasia of the corpus callosum	8	0.000630613	0.0012166	0.518339	0.60427	0.128565	0.6102	0.989501
PGS000995	Dentures	HP:0002079	Hypoplasia of the corpus callosum	8	0.00032933	0.00119808	0.274882	0.783431	0.1204	0.782	0.989501
PGS000996	Diverticular disease/diverticulitis	HP:0002079	Hypoplasia of the corpus callosum	8	-0.000152494	0.00119638	-0.127463	0.898584	0.117892	0.8981	0.989501
PGS000997	Diverticular disease of intestine (time-to-event)	HP:0002079	Hypoplasia of the corpus callosum	8	-0.000238935	0.00122239	-0.195466	0.845045	0.118821	0.8379	0.989501
PGS000998	Comparative body height at age 10	HP:0002079	Hypoplasia of the corpus callosum	8	0.00192333	0.00118962	1.61675	0.106066	0.227615	0.1052	0.989501
PGS000999	Comparative body size at age 10	HP:0002079	Hypoplasia of the corpus callosum	8	-0.00170059	0.0011598	-1.46628	0.142705	0.208038	0.1458	0.989501
PGS001001	Getting up in morning	HP:0002079	Hypoplasia of the corpus callosum	8	0.00037537	0.00121546	0.308829	0.757479	0.121238	0.7488	0.989501
PGS001003	Number of medications taken	HP:0002079	Hypoplasia of the corpus callosum	8	0.000586588	0.00117715	0.498314	0.618309	0.127705	0.6202	0.989501
PGS001004	Number of non-cancer illnesses	HP:0002079	Hypoplasia of the corpus callosum	8	0.000246751	0.00118619	0.20802	0.835232	0.119035	0.8376	0.989501
PGS001005	Number of self reported cancers	HP:0002079	Hypoplasia of the corpus callosum	8	-0.000629179	0.00121715	-0.516927	0.605255	0.128503	0.6042	0.989501
PGS001006	Weight change compared with 1 year ago	HP:0002079	Hypoplasia of the corpus callosum	8	0.000810795	0.00120139	0.674879	0.499818	0.136461	0.5106	0.989501
PGS001007	Age at first sexual intercourse	HP:0002079	Hypoplasia of the corpus callosum	8	-0.0014834	0.001194	-1.24238	0.21422	0.182432	0.2144	0.989501
PGS001009	PEF	HP:0002079	Hypoplasia of the corpus callosum	8	-0.00116217	0.00120096	-0.967706	0.33329	0.156789	0.3261	0.989501
PGS001010	PEF pred. ratio	HP:0002079	Hypoplasia of the corpus callosum	8	-0.00199729	0.00120723	-1.65444	0.0981711	0.232817	0.0981	0.989501
PGS001012	Number of falls in the last year	HP:0002079	Hypoplasia of the corpus callosum	8	0.000178234	0.00120108	0.148394	0.882044	0.118136	0.8904	0.989501
PGS001013	Macular degeneration	HP:0002079	Hypoplasia of the corpus callosum	8	0.000997163	0.00119229	0.836344	0.403046	0.146775	0.4176	0.989501
PGS001014	Other disorders of pancreatic internal secretion (time-to-event)	HP:0002079	Hypoplasia of the corpus callosum	8	-0.00168774	0.00118486	-1.42442	0.154456	0.20293	0.1605	0.989501
PGS001015	Enlarged prostate	HP:0002079	Hypoplasia of the corpus callosum	8	-0.000883053	0.0011885	-0.742998	0.457556	0.140544	0.4558	0.989501
PGS001017	Suffer from 'nerves'	HP:0002079	Hypoplasia of the corpus callosum	8	9.03193e-05	0.00119637	0.0754947	0.939828	0.117446	0.9373	0.989501
PGS001019	Attending social / leisure activities (regular attendance at a gym or sports club)	HP:0002079	Hypoplasia of the corpus callosum	8	0.00116277	0.00119865	0.970064	0.332114	0.156982	0.3314	0.989501
PGS001021	Feelings of worry or anxiety	HP:0002079	Hypoplasia of the corpus callosum	8	-0.00116976	0.00120115	-0.973873	0.330219	0.157295	0.325	0.989501
PGS001023	Disorders of mineral metabolism (time-to-event)	HP:0002079	Hypoplasia of the corpus callosum	8	0.0011573	0.00117499	0.984946	0.324751	0.158211	0.4887	0.989501
PGS001025	Nonrheumatic aortic valve disorders (time-to-event)	HP:0002079	Hypoplasia of the corpus callosum	8	-0.000372444	0.00119379	-0.311985	0.755079	0.121321	0.7486	0.989501
PGS001026	Forearm or wrist fracture	HP:0002079	Hypoplasia of the corpus callosum	8	-0.000218242	0.00121143	-0.180152	0.857049	0.118578	0.8571	0.989501
PGS001027	Internal derangement of knee (time-to-event)	HP:0002079	Hypoplasia of the corpus callosum	8	0.00106317	0.001202	0.884502	0.376515	0.150277	0.3818	0.989501
PGS001028	Diabetic eye disease	HP:0002079	Hypoplasia of the corpus callosum	8	0.000482571	0.00120469	0.400577	0.688768	0.12399	0.6937	0.989501
PGS001030	Pulmonary fibrosis	HP:0002079	Hypoplasia of the corpus callosum	8	-0.00117831	0.0011566	-1.01877	0.308416	0.161075	0.3043	0.989501
PGS001031	Fibroblastic disorders (time-to-event)	HP:0002079	Hypoplasia of the corpus callosum	8	-0.000848038	0.00118967	-0.712834	0.476019	0.138688	0.4789	0.989501
PGS001033	Other coagulation defects (time-to-event)	HP:0002079	Hypoplasia of the corpus callosum	8	-0.000782809	0.00119808	-0.653388	0.51357	0.135255	0.8275	0.989501
PGS001036	Epstein Barr virus nuclear antigen 1 IgG seropositivity	HP:0002079	Hypoplasia of the corpus callosum	8	0.00155197	0.00119032	1.30382	0.192421	0.189039	0.1944	0.989501
PGS001038	Left heel bone mineral density (BMD) T-score, automated	HP:0002079	Hypoplasia of the corpus callosum	8	-0.00227302	0.00120713	-1.88299	0.059824	0.266915	0.0643	0.989501
PGS001039	Right heel bone mineral density (BMD) T-score, automated	HP:0002079	Hypoplasia of the corpus callosum	8	-0.00137998	0.00121294	-1.13772	0.255354	0.171911	0.2548	0.989501
PGS001040	Non melanoma skin cancer	HP:0002079	Hypoplasia of the corpus callosum	8	0.00102696	0.00121088	0.848112	0.396461	0.147612	0.4013	0.989501
PGS001042	Thyrotoxicosis [hyperthyroidism] (time-to-event)	HP:0002079	Hypoplasia of the corpus callosum	8	-0.000784655	0.00119266	-0.657902	0.510665	0.135505	0.5008	0.989501
PGS001043	Hyperthyroidism, thyrotoxicosis	HP:0002079	Hypoplasia of the corpus callosum	8	-0.000135734	0.00119444	-0.113638	0.909534	0.117751	0.9165	0.989501
PGS001044	Glucosamine intake	HP:0002079	Hypoplasia of the corpus callosum	8	0.00256079	0.00118735	2.15672	0.0311278	0.313513	0.0308	0.989501
PGS001048	NSTEMI (algorithmically-defined)	HP:0002079	Hypoplasia of the corpus callosum	8	0.00100663	0.00117615	0.855866	0.392158	0.148171	0.3989	0.989501
PGS001049	Risk taking behaviour	HP:0002079	Hypoplasia of the corpus callosum	8	0.00129866	0.00117569	1.10459	0.269449	0.168774	0.272	0.989501
PGS001050	Diaphragmatic hernia (time-to-event)	HP:0002079	Hypoplasia of the corpus callosum	8	-0.000124187	0.00119527	-0.103898	0.917259	0.117662	0.9169	0.989501
PGS001070	Volume of ventricular cerebrospinal fluid (normalised for head size)	HP:0002079	Hypoplasia of the corpus callosum	8	0.00144098	0.00119369	1.20716	0.22749	0.178789	0.2255	0.989501
PGS001073	Duration of walks	HP:0002079	Hypoplasia of the corpus callosum	8	-0.00177868	0.00121093	-1.46885	0.142005	0.208357	0.1464	0.989501
PGS001074	Types of physical activity in last 4 weeks (other exercises)	HP:0002079	Hypoplasia of the corpus callosum	8	0.00151031	0.00119273	1.26626	0.205544	0.184963	0.2046	0.989501
PGS001075	Usual walking pace	HP:0002079	Hypoplasia of the corpus callosum	8	0.00105591	0.00118395	0.891856	0.372561	0.150829	0.3684	0.989501
PGS001076	Eosinophill %	HP:0002079	Hypoplasia of the corpus callosum	8	-0.00130729	0.00117722	-1.11048	0.266903	0.169325	0.261	0.989501
PGS001078	Monocyte %	HP:0002079	Hypoplasia of the corpus callosum	8	0.00116517	0.00118925	0.979752	0.327309	0.15778	0.3312	0.989501
PGS001080	Freq. of tiredness / lethargy in last 2 weeks	HP:0002079	Hypoplasia of the corpus callosum	8	-0.000611957	0.00117732	-0.519789	0.603259	0.128629	0.5958	0.989501
PGS001081	JC VP1 antigen for Human Polyomavirus JCV	HP:0002079	Hypoplasia of the corpus callosum	8	0.00331417	0.001186	2.79442	0.00524125	0.446324	0.0045	0.989501
PGS001082	MC VP1 antigen for Merkel Cell Polyomavirus	HP:0002079	Hypoplasia of the corpus callosum	8	-0.000836158	0.00119049	-0.702367	0.48252	0.138062	0.4845	0.989501
PGS001090	Often felt loved as a child	HP:0002079	Hypoplasia of the corpus callosum	8	0.00022957	0.00119008	0.192903	0.847051	0.118779	0.8474	0.989501
PGS001091	Loneliness	HP:0002079	Hypoplasia of the corpus callosum	8	-0.00164964	0.00119897	-1.37588	0.16899	0.197191	0.1633	0.989501
PGS001099	Spherical power (left eye)	HP:0002079	Hypoplasia of the corpus callosum	8	0.000957976	0.00117409	0.815931	0.414622	0.145349	0.4169	0.989501
PGS001100	Spherical power (right eye)	HP:0002079	Hypoplasia of the corpus callosum	8	0.000706053	0.00118515	0.595751	0.551399	0.132211	0.5589	0.989501
PGS001102	Body fat percentage (left arm)	HP:0002079	Hypoplasia of the corpus callosum	8	-0.000220108	0.00118433	-0.18585	0.852578	0.118666	0.8551	0.989501
PGS001103	Body fat percentage (left leg)	HP:0002079	Hypoplasia of the corpus callosum	8	-0.000977084	0.0011788	-0.828877	0.407257	0.146249	0.4114	0.989501
PGS001104	Body fat percentage (right leg)	HP:0002079	Hypoplasia of the corpus callosum	8	-0.000341044	0.0011773	-0.289684	0.772084	0.120754	0.7675	0.989501
PGS001105	Body fat percentage (trunk fat)	HP:0002079	Hypoplasia of the corpus callosum	8	-0.000884355	0.00120097	-0.736369	0.461579	0.140129	0.4732	0.989501
PGS001106	Percentage of right arm fat	HP:0002079	Hypoplasia of the corpus callosum	8	-0.000506189	0.00118512	-0.427121	0.66933	0.124919	0.6742	0.989501
PGS001107	UACR [> 30 mg/g]	HP:0002079	Hypoplasia of the corpus callosum	8	0.00171681	0.00116772	1.47022	0.141635	0.208526	0.1359	0.989501
PGS001108	Basal metabolic rate	HP:0002079	Hypoplasia of the corpus callosum	8	0.000839847	0.00117747	0.713262	0.475754	0.138714	0.4805	0.989501
PGS001109	Vasomotor and allergic rhinitis (time-to-event)	HP:0002079	Hypoplasia of the corpus callosum	8	0.000103989	0.00118936	0.0874327	0.930335	0.117528	0.932	0.989501
PGS001110	Reactive arthropathies (time-to-event)	HP:0002079	Hypoplasia of the corpus callosum	8	0.000699476	0.00119713	0.584292	0.559079	0.13164	0.5648	0.989501
PGS001111	Male genital tract cancer	HP:0002079	Hypoplasia of the corpus callosum	8	-0.000365833	0.00119297	-0.306659	0.75913	0.121182	0.7586	0.989501
PGS001112	Aspirin	HP:0002079	Hypoplasia of the corpus callosum	8	0.00151203	0.00118428	1.27675	0.201816	0.186089	0.193	0.989501
PGS001114	Ibuprofen use self-reported	HP:0002079	Hypoplasia of the corpus callosum	8	0.00149931	0.00119549	1.25414	0.209915	0.183672	0.2088	0.989501
PGS001115	Paracetamol use self-reported	HP:0002079	Hypoplasia of the corpus callosum	8	8.72659e-05	0.00118904	0.0733921	0.9415	0.117433	0.9379	0.989501
PGS001117	Started insulin within one year diagnosis of diabetes	HP:0002079	Hypoplasia of the corpus callosum	8	-0.00112531	0.00117749	-0.955683	0.33933	0.155812	0.3489	0.989501
PGS001118	Taking other prescription medications	HP:0002079	Hypoplasia of the corpus callosum	8	-0.000861504	0.00121117	-0.711297	0.47697	0.138595	0.4737	0.989501
PGS001120	Right hand grip strength	HP:0002079	Hypoplasia of the corpus callosum	8	0.000439665	0.00119797	0.36701	0.713645	0.122901	0.7153	0.989501
PGS001127	Never Smoker	HP:0002079	Hypoplasia of the corpus callosum	8	0.000923506	0.00119251	0.774422	0.438759	0.142559	0.4322	0.989501
PGS001131	Zoster [herpes zoster] (time-to-event)	HP:0002079	Hypoplasia of the corpus callosum	8	0.000737808	0.00120719	0.611176	0.541142	0.132998	0.5353	0.989501
PGS001132	Family history of chronic bronchitis/emphysema	HP:0002079	Hypoplasia of the corpus callosum	8	0.00195917	0.00118569	1.65235	0.0985964	0.232525	0.1026	0.989501
PGS001135	Arthritis (nos)	HP:0002079	Hypoplasia of the corpus callosum	8	-0.00207693	0.00120298	-1.7265	0.0843888	0.243094	0.0824	0.989501
PGS001136	Hematologic disease, genetic	HP:0002079	Hypoplasia of the corpus callosum	8	0.00023889	0.00116441	0.205159	0.837465	0.118985	0.8479	0.989501
PGS001137	Retinal detachment	HP:0002079	Hypoplasia of the corpus callosum	8	-0.00165118	0.00118104	-1.39807	0.162223	0.199791	0.1592	0.989501
PGS001138	Rheumatoid factor [> 16 IU/mL]	HP:0002079	Hypoplasia of the corpus callosum	8	0.000580959	0.00118527	0.490148	0.624075	0.127363	0.6302	0.989501
PGS001140	Seborrheic keratosis (time-to-event)	HP:0002079	Hypoplasia of the corpus callosum	8	-0.0024794	0.0011789	-2.10315	0.035558	0.3039	0.0367	0.989501
PGS001141	Facial ageing (looking younger than you are)	HP:0002079	Hypoplasia of the corpus callosum	8	-0.00090712	0.00118493	-0.765546	0.444023	0.141982	0.4485	0.989501
PGS001142	Volume of grey matter in Intracalcarine Cortex (R)	HP:0002079	Hypoplasia of the corpus callosum	8	-0.000493014	0.00120259	-0.40996	0.681872	0.124312	0.6696	0.989501
PGS001143	Volume of grey matter in Parietal Operculum Cortex (R)	HP:0002079	Hypoplasia of the corpus callosum	8	0.000773856	0.00118131	0.655084	0.512477	0.135349	0.5126	0.989501
PGS001144	Arm fat mass (L)	HP:0002079	Hypoplasia of the corpus callosum	8	-0.000641058	0.00117096	-0.547462	0.584113	0.129878	0.5864	0.989501
PGS001145	Arm fat mass (R)	HP:0002079	Hypoplasia of the corpus callosum	8	-0.000895309	0.00116997	-0.765239	0.444205	0.141962	0.4403	0.989501
PGS001146	Arm fat-free mass (R)	HP:0002079	Hypoplasia of the corpus callosum	8	0.00120599	0.00117859	1.02324	0.306297	0.161461	0.3089	0.989501
PGS001147	Leg fat mass (R)	HP:0002079	Hypoplasia of the corpus callosum	8	-0.00073735	0.00117438	-0.627864	0.530154	0.133872	0.5206	0.989501
PGS001148	Trunk fat mass	HP:0002079	Hypoplasia of the corpus callosum	8	-0.000481992	0.00118819	-0.405654	0.685034	0.124163	0.6845	0.989501
PGS001153	Folic acid or folate (Vitamin B9)	HP:0002079	Hypoplasia of the corpus callosum	8	0.00181311	0.00118793	1.52627	0.127075	0.215616	0.1237	0.989501
PGS001154	Impedance (left arm)	HP:0002079	Hypoplasia of the corpus callosum	8	-0.0016169	0.00118375	-1.36592	0.172093	0.196039	0.1753	0.989501
PGS001155	Impedance (left leg)	HP:0002079	Hypoplasia of the corpus callosum	8	-0.000724555	0.0011726	-0.617906	0.536697	0.133348	0.5449	0.989501
PGS001156	Impedance (right arm)	HP:0002079	Hypoplasia of the corpus callosum	8	-0.00174461	0.00117505	-1.48471	0.137753	0.210334	0.1331	0.989501
PGS001157	Impedance (right leg)	HP:0002079	Hypoplasia of the corpus callosum	8	-0.000503802	0.00117236	-0.429732	0.667429	0.125014	0.6608	0.989501
PGS001158	Left leg mass (predicted)	HP:0002079	Hypoplasia of the corpus callosum	8	0.000674006	0.00117153	0.575321	0.565129	0.1312	0.5627	0.989501
PGS001159	Right leg mass (predicted)	HP:0002079	Hypoplasia of the corpus callosum	8	0.000466355	0.00117114	0.398207	0.690514	0.12391	0.6919	0.989501
PGS001160	Trunk mass (predicted)	HP:0002079	Hypoplasia of the corpus callosum	8	0.00136788	0.00118753	1.15187	0.249489	0.17328	0.2479	0.989501
PGS001161	Whole body impedance	HP:0002079	Hypoplasia of the corpus callosum	8	-0.00155518	0.00118423	-1.31324	0.189231	0.190079	0.1861	0.989501
PGS001164	Testicular cancer	HP:0002079	Hypoplasia of the corpus callosum	8	-0.00221613	0.00119071	-1.86119	0.0628416	0.263473	0.0639	0.989501
PGS001165	Arm fat free mass (L)	HP:0002079	Hypoplasia of the corpus callosum	8	0.00118445	0.00118097	1.00295	0.315988	0.159724	0.3191	0.989501
PGS001166	Leg fat free mass (L)	HP:0002079	Hypoplasia of the corpus callosum	8	0.000647934	0.00117207	0.55281	0.580446	0.130126	0.58	0.989501
PGS001167	Leg fat-free mass (R)	HP:0002079	Hypoplasia of the corpus callosum	8	0.000508697	0.00117081	0.434485	0.663976	0.125187	0.676	0.989501
PGS001168	Trunk fat free mass	HP:0002079	Hypoplasia of the corpus callosum	8	0.00132519	0.00118872	1.1148	0.265048	0.169731	0.2636	0.989501
PGS001169	Whole body fat free mass	HP:0002079	Hypoplasia of the corpus callosum	8	0.000970318	0.00118101	0.821598	0.411389	0.145741	0.4094	0.989501
PGS001172	Eosinophill count	HP:0002079	Hypoplasia of the corpus callosum	8	-0.00128201	0.00118356	-1.08319	0.278837	0.166795	0.2699	0.989501
PGS001174	Cholelithiasis (time-to-event)	HP:0002079	Hypoplasia of the corpus callosum	8	-0.0005877	0.00119441	-0.49204	0.622736	0.127442	0.6158	0.989501
PGS001180	Lung function (FEV1/FVC)	HP:0002079	Hypoplasia of the corpus callosum	8	-0.00199646	0.00120724	-1.65374	0.0983131	0.232719	0.0983	0.989501
PGS001181	Other hypothyroidism (time-to-event)	HP:0002079	Hypoplasia of the corpus callosum	8	-0.000189327	0.0011858	-0.159662	0.873161	0.118283	0.87	0.989501
PGS001185	Intra-ocular pressure, Goldmann-correlated ¬Æ	HP:0002079	Hypoplasia of the corpus callosum	8	-0.00220685	0.00118403	-1.86385	0.0624667	0.263891	0.0668	0.989501
PGS001192	Gonarthrosis [arthrosis of knee] (time-to-event)	HP:0002079	Hypoplasia of the corpus callosum	8	0.00184059	0.00118295	1.55593	0.119859	0.219473	0.1167	0.989501
PGS001230	Body weight	HP:0002079	Hypoplasia of the corpus callosum	8	-0.000159052	0.00117146	-0.135773	0.892012	0.117985	0.8871	0.989501
PGS001233	Heart rate (AR)	HP:0002079	Hypoplasia of the corpus callosum	8	-0.00156377	0.00118262	-1.32229	0.186199	0.191087	0.1862	0.989501
PGS001234	Left arm mass (predicted)	HP:0002079	Hypoplasia of the corpus callosum	8	0.00100109	0.00118445	0.845197	0.398086	0.147404	0.3885	0.989501
PGS001235	Right arm mass (predicted)	HP:0002079	Hypoplasia of the corpus callosum	8	0.00102768	0.00118008	0.870854	0.383922	0.149265	0.3875	0.989501
PGS001236	Lung function (FEV1)	HP:0002079	Hypoplasia of the corpus callosum	8	0.000198933	0.00120834	0.164633	0.869247	0.118351	0.8691	0.989501
PGS001237	Lung function (FVC)	HP:0002079	Hypoplasia of the corpus callosum	8	0.00109285	0.00119015	0.918248	0.358582	0.152848	0.3581	0.989501
PGS001242	Ankle spacing width (L)	HP:0002079	Hypoplasia of the corpus callosum	8	0.000499235	0.00117308	0.425578	0.670454	0.124863	0.6673	0.989501
PGS001243	Ankle spacing width (R)	HP:0002079	Hypoplasia of the corpus callosum	8	0.000875775	0.0011834	0.74005	0.459343	0.140359	0.4656	0.989501
PGS001250	Calculus of kidney and ureter (time-to-event)	HP:0002079	Hypoplasia of the corpus callosum	8	0.000177446	0.00119891	0.148006	0.88235	0.118131	0.8827	0.989501
PGS001251	Other interstitial pulmonary diseases (time-to-event)	HP:0002079	Hypoplasia of the corpus callosum	8	-0.00108946	0.00115993	-0.939249	0.347699	0.154496	0.3343	0.989501
PGS001254	Dupuytren's contracture	HP:0002079	Hypoplasia of the corpus callosum	8	-0.00141454	0.00120003	-1.17875	0.238615	0.175926	0.2437	0.989501
PGS001255	Otosclerosis (time-to-event)	HP:0002079	Hypoplasia of the corpus callosum	8	-0.00101147	0.00117796	-0.858667	0.390611	0.148374	0.3908	0.989501
PGS001257	Childhood sunburn	HP:0002079	Hypoplasia of the corpus callosum	8	-0.0005477	0.00118713	-0.461364	0.64458	0.126205	0.645	0.989501
PGS001258	Radius fracture	HP:0002079	Hypoplasia of the corpus callosum	8	-0.00057757	0.00119732	-0.482386	0.629577	0.127044	0.6195	0.989501
PGS001259	Hayfever/allergic rhinitis	HP:0002079	Hypoplasia of the corpus callosum	8	-0.000228219	0.00120301	-0.189706	0.849556	0.118727	0.8496	0.989501
PGS001262	Vascular/heart problems diagnosed by doctor Angina	HP:0002079	Hypoplasia of the corpus callosum	8	0.00175473	0.00118594	1.47961	0.13911	0.209696	0.138	0.989501
PGS001263	Atrial flutter	HP:0002079	Hypoplasia of the corpus callosum	8	-0.00076733	0.00121276	-0.632714	0.526982	0.134131	0.5206	0.989501
PGS001264	Deep vein thrombosis	HP:0002079	Hypoplasia of the corpus callosum	8	-0.000388662	0.00118034	-0.329281	0.741972	0.12179	0.7382	0.989501
PGS001265	Deep vein thrombosis (leg)	HP:0002079	Hypoplasia of the corpus callosum	8	-0.00045282	0.00117836	-0.384281	0.700805	0.123449	0.6943	0.989501
PGS001266	Deep vein thrombosis (diagnosed by doctor)	HP:0002079	Hypoplasia of the corpus callosum	8	-0.00046739	0.00117942	-0.396288	0.691928	0.123846	0.6883	0.989501
PGS001272	Chronic renal failure (time-to-event)	HP:0002079	Hypoplasia of the corpus callosum	8	-0.00143544	0.00120888	-1.18742	0.235182	0.176792	0.2368	0.989501
PGS001274	Osteoporosis without pathological fracture (time-to-event)	HP:0002079	Hypoplasia of the corpus callosum	8	0.00168227	0.00118356	1.42137	0.155342	0.202563	0.1562	0.989501
PGS001275	Other retinal disorders (time-to-event)	HP:0002079	Hypoplasia of the corpus callosum	8	0.000691668	0.00119603	0.578304	0.563114	0.131345	0.5625	0.989501
PGS001277	PE +/- DVT	HP:0002079	Hypoplasia of the corpus callosum	8	-0.000225941	0.00117499	-0.192292	0.84753	0.118769	0.8572	0.989501
PGS001278	previously: Blood clot in the leg (DVT) or lung	HP:0002079	Hypoplasia of the corpus callosum	8	0.000190406	0.00118558	0.160602	0.87242	0.118296	0.8734	0.989501
PGS001279	previously: Blood clot in the lung	HP:0002079	Hypoplasia of the corpus callosum	8	0.000322067	0.00118373	0.272079	0.785585	0.120335	0.7877	0.989501
PGS001280	PE (time-to-event)	HP:0002079	Hypoplasia of the corpus callosum	8	-0.000267666	0.00117549	-0.227705	0.819895	0.119398	0.8276	0.989501
PGS001281	Migraine	HP:0002079	Hypoplasia of the corpus callosum	8	-0.00014491	0.00119692	-0.12107	0.903646	0.117825	0.9043	0.989501
PGS001284	Allergic disease (hay fever, allergic rhinitis, or eczema)	HP:0002079	Hypoplasia of the corpus callosum	8	-0.00039089	0.00120568	-0.324207	0.74581	0.12165	0.7415	0.989501
PGS001285	Allergic disease (hay fever, rhinitis, or eczema) (diagnosed by doctor)	HP:0002079	Hypoplasia of the corpus callosum	8	-0.000138343	0.00120528	-0.114781	0.908629	0.117762	0.9063	0.989501
PGS001287	Psoriatic arthropathy	HP:0002079	Hypoplasia of the corpus callosum	8	-0.00074975	0.00119082	-0.629608	0.529012	0.133965	0.5384	0.989501
PGS001292	Family history of prostate cancer	HP:0002079	Hypoplasia of the corpus callosum	8	-0.00136609	0.00120188	-1.13663	0.255809	0.171807	0.2521	0.989501
PGS001293	Other diseases of liver (time-to-event)	HP:0002079	Hypoplasia of the corpus callosum	8	0.000624851	0.00117182	0.533232	0.593923	0.129227	0.5877	0.989501
PGS001294	Non-insulin-dependent diabetes (time-to-event)	HP:0002079	Hypoplasia of the corpus callosum	8	0.00226773	0.00119248	1.9017	0.0573321	0.269899	0.0535	0.989501
PGS001296	Insulin-dependent diabetes mellitus (time-to-event)	HP:0002079	Hypoplasia of the corpus callosum	8	-0.00101099	0.00118091	-0.856108	0.392025	0.148188	0.3926	0.989501
PGS001298	Obesity (time-to-event)	HP:0002079	Hypoplasia of the corpus callosum	8	-0.000247928	0.00118905	-0.20851	0.834849	0.119044	0.8373	0.989501
PGS001301	Malabsorption/coeliac disease	HP:0002079	Hypoplasia of the corpus callosum	8	0.000449342	0.00117129	0.38363	0.701287	0.123428	0.7107	0.989501
PGS001303	Other cataract (time-to-event)	HP:0002079	Hypoplasia of the corpus callosum	8	0.000462363	0.00118271	0.390936	0.695879	0.123667	0.6896	0.989501
PGS001308	Sjogren's syndrome/sicca syndrome	HP:0002079	Hypoplasia of the corpus callosum	8	0.000247461	0.00120661	0.205088	0.837521	0.118984	0.8404	0.989501
PGS001309	Other rheumatoid arthritis (time-to-event)	HP:0002079	Hypoplasia of the corpus callosum	8	0.000423227	0.00120142	0.352273	0.724665	0.122452	0.7262	0.989501
PGS001314	Acute myocardial infarction (time-to-event)	HP:0002079	Hypoplasia of the corpus callosum	8	0.000357619	0.00117894	0.303339	0.761658	0.121096	0.7596	0.989501
PGS001317	Vascular/heart problems diagnosed by doctor Heart attack	HP:0002079	Hypoplasia of the corpus callosum	8	0.000258704	0.00118572	0.218182	0.827306	0.119218	0.825	0.989501
PGS001318	Disorders of lipoprotein metabolism and other lipidaemias (time-to-event)	HP:0002079	Hypoplasia of the corpus callosum	8	0.000716703	0.00117354	0.610718	0.541445	0.132975	0.5382	0.989501
PGS001319	Other metabolic disorders (time-to-event)	HP:0002079	Hypoplasia of the corpus callosum	8	-0.000533257	0.00117683	-0.453129	0.650498	0.125887	0.9154	0.989501
PGS001321	Eye problems/disorders (Glaucoma)	HP:0002079	Hypoplasia of the corpus callosum	8	-0.000433055	0.00119183	-0.363352	0.716375	0.122788	0.7168	0.989501
PGS001324	Family history of high blood pressure	HP:0002079	Hypoplasia of the corpus callosum	8	0.000592675	0.00118703	0.499293	0.617619	0.127746	0.6199	0.989501
PGS001326	Emphysema	HP:0002079	Hypoplasia of the corpus callosum	8	0.000860342	0.00119352	0.720846	0.471075	0.139173	0.4792	0.989501
PGS001327	Diabetes	HP:0002079	Hypoplasia of the corpus callosum	8	0.00204522	0.00119834	1.70671	0.0880069	0.240229	0.0869	0.989501
PGS001328	Family history of diabetes	HP:0002079	Hypoplasia of the corpus callosum	8	0.000604245	0.00119945	0.50377	0.61447	0.127936	0.6127	0.989501
PGS001329	Unspecified diabetes mellitus (time-to-event)	HP:0002079	Hypoplasia of the corpus callosum	8	0.00171281	0.00119373	1.43484	0.151464	0.204188	0.1496	0.989501
PGS001330	Crohn's disease [regional enteritis] (time-to-event)	HP:0002079	Hypoplasia of the corpus callosum	8	0.000426496	0.00121389	0.351347	0.725359	0.122425	0.7232	0.989501
PGS001331	Crohns disease	HP:0002079	Hypoplasia of the corpus callosum	8	0.000847937	0.00120873	0.701512	0.483052	0.138011	0.4815	0.989501
PGS001333	Chronic obstructive pulmonary disease (algorithmically-defined)	HP:0002079	Hypoplasia of the corpus callosum	8	0.00186729	0.00117687	1.58666	0.112723	0.223548	0.1191	0.989501
PGS001334	Other chronic obstructive pulmonary disease (time-to-event)	HP:0002079	Hypoplasia of the corpus callosum	8	0.000831659	0.00120104	0.692447	0.488725	0.137477	0.4936	0.989501
PGS001335	Vascular/heart problems diagnosed by doctor High BP	HP:0002079	Hypoplasia of the corpus callosum	8	0.00120575	0.00116606	1.03404	0.301224	0.162399	0.2997	0.989501
PGS001337	Family history of breast cancer	HP:0002079	Hypoplasia of the corpus callosum	8	-0.000224699	0.00118956	-0.188893	0.850193	0.118714	0.8574	0.989501
PGS001339	Atrial fibrillation and flutter (time-to-event)	HP:0002079	Hypoplasia of the corpus callosum	8	-0.000646916	0.00122163	-0.52955	0.596473	0.129062	0.5965	0.989501
PGS001343	Asthma (algorithmically-defined)	HP:0002079	Hypoplasia of the corpus callosum	8	-0.000329451	0.00120806	-0.27271	0.7851	0.12035	0.7884	0.989501
PGS001344	Asthma (diagnosed by doctor)	HP:0002079	Hypoplasia of the corpus callosum	8	-0.000262822	0.00120457	-0.218188	0.827301	0.119218	0.8167	0.989501
PGS001346	Asthma (time-to-event)	HP:0002079	Hypoplasia of the corpus callosum	8	-0.00130404	0.00119882	-1.08776	0.27681	0.167215	0.2803	0.989501
PGS001347	Family history of Alzheimer's/dementia	HP:0002079	Hypoplasia of the corpus callosum	8	-0.00025584	0.00123169	-0.207715	0.835469	0.11903	0.8422	0.989501
PGS001350	Fasting glucose	HP:0002079	Hypoplasia of the corpus callosum	8	0.00128596	0.00121335	1.05984	0.289326	0.164682	0.2891	0.989501
PGS001351	Fasting insulin	HP:0002079	Hypoplasia of the corpus callosum	8	0.000745068	0.00119269	0.624696	0.532231	0.133705	0.5318	0.989501
PGS001352	Glycated haemoglobin levels (HbA1c)	HP:0002079	Hypoplasia of the corpus callosum	8	-0.000138569	0.00119678	-0.115785	0.907833	0.117772	0.9061	0.989501
PGS001358	3mm cylindrical power (R)	HP:0002079	Hypoplasia of the corpus callosum	8	0.000858116	0.00118434	0.724549	0.4688	0.1394	0.4661	0.989501
PGS001359	3mm strong meridian (L)	HP:0002079	Hypoplasia of the corpus callosum	8	-0.00160007	0.0011864	-1.34868	0.17757	0.194062	0.1775	0.989501
PGS001360	3mm strong meridian (R)	HP:0002079	Hypoplasia of the corpus callosum	8	-0.00166486	0.00118443	-1.40562	0.159968	0.200684	0.1657	0.989501
PGS001361	3mm strong meridian angle (L)	HP:0002079	Hypoplasia of the corpus callosum	8	-0.00081101	0.0012047	-0.673204	0.500883	0.136366	0.4935	0.989501
PGS001362	3mm weak meridian (L)	HP:0002079	Hypoplasia of the corpus callosum	8	-0.00126872	0.0011838	-1.07174	0.283948	0.165753	0.291	0.989501
PGS001363	3mm weak meridian (R)	HP:0002079	Hypoplasia of the corpus callosum	8	-0.00142239	0.0011902	-1.19508	0.232174	0.177564	0.23	0.989501
PGS001364	6mm cylindrical power angle (L)	HP:0002079	Hypoplasia of the corpus callosum	8	-0.00054444	0.00118762	-0.458431	0.646685	0.126091	0.6492	0.989501
PGS001365	6mm strong meridian (L)	HP:0002079	Hypoplasia of the corpus callosum	8	-0.00162698	0.00118952	-1.36776	0.171516	0.196252	0.1655	0.989501
PGS001366	6mm strong meridian (R)	HP:0002079	Hypoplasia of the corpus callosum	8	-0.00162772	0.00118716	-1.37111	0.17047	0.196639	0.1686	0.989501
PGS001367	6mm weak meridian (L)	HP:0002079	Hypoplasia of the corpus callosum	8	-0.00173621	0.00118179	-1.46913	0.14193	0.208391	0.1435	0.989501
PGS001368	6mm weak meridian (R)	HP:0002079	Hypoplasia of the corpus callosum	8	-0.00167837	0.00117939	-1.42308	0.154844	0.202769	0.1549	0.989501
PGS001369	Acute appendicitis (time-to-event)	HP:0002079	Hypoplasia of the corpus callosum	8	-0.00124222	0.00119213	-1.04201	0.297513	0.163098	0.3054	0.989501
PGS001370	Age asthma diagnosed	HP:0002079	Hypoplasia of the corpus callosum	8	-0.000575999	0.00121465	-0.474208	0.635395	0.126713	0.6406	0.989501
PGS001371	Age diabetes diagnosed	HP:0002079	Hypoplasia of the corpus callosum	8	0.00124393	0.00117177	1.06158	0.288534	0.164838	0.2913	0.989501
PGS001372	Age hayfever or allergic rhinitis diagnosed by doctor	HP:0002079	Hypoplasia of the corpus callosum	8	-8.08394e-05	0.00118047	-0.0684805	0.945409	0.117403	0.9441	0.989501
PGS001373	Age started wearing glasses or contact lenses	HP:0002079	Hypoplasia of the corpus callosum	8	0.00166075	0.00118433	1.40227	0.160965	0.200287	0.1554	0.989501
PGS001374	Age stopped smoking	HP:0002079	Hypoplasia of the corpus callosum	8	0.000831072	0.00119589	0.694939	0.487162	0.137623	0.4883	0.989501
PGS001375	Average heart rate	HP:0002079	Hypoplasia of the corpus callosum	8	7.28404e-05	0.00118975	0.061223	0.951187	0.117364	0.948	0.989501
PGS001376	Average number of times bowels opened per day	HP:0002079	Hypoplasia of the corpus callosum	8	0.00044589	0.0012042	0.37028	0.711207	0.123003	0.7067	0.989501
PGS001377	Basophill %	HP:0002079	Hypoplasia of the corpus callosum	8	-0.000397061	0.0011752	-0.337866	0.735494	0.122032	0.7412	0.989501
PGS001378	Basophill count	HP:0002079	Hypoplasia of the corpus callosum	8	-0.000688317	0.00116916	-0.588729	0.556099	0.13186	0.553	0.989501
PGS001379	Body surface area	HP:0002079	Hypoplasia of the corpus callosum	8	0.000222315	0.00119119	0.186633	0.851964	0.118678	0.8459	0.989501
PGS001380	Corneal hysteresis (L)	HP:0002079	Hypoplasia of the corpus callosum	8	-0.00119071	0.00119474	-0.996627	0.319047	0.159189	0.3182	0.989501
PGS001381	Corneal hysteresis (R)	HP:0002079	Hypoplasia of the corpus callosum	8	-0.000751585	0.00119872	-0.62699	0.530726	0.133826	0.5354	0.989501
PGS001382	Corneal resistance factor (L)	HP:0002079	Hypoplasia of the corpus callosum	8	-0.0016452	0.00117947	-1.39486	0.163188	0.199412	0.1677	0.989501
PGS001383	Corneal resistance factor (R)	HP:0002079	Hypoplasia of the corpus callosum	8	-0.00209627	0.00119291	-1.75728	0.078999	0.247618	0.0822	0.989501
PGS001384	Degree bothered by feeling tired all the time in the last 3 months	HP:0002079	Hypoplasia of the corpus callosum	8	-0.00012144	0.00116586	-0.104164	0.917048	0.117664	0.9199	0.989501
PGS001385	Degree bothered by headaches in the last 3 months	HP:0002079	Hypoplasia of the corpus callosum	8	0.000740206	0.00118667	0.623768	0.53284	0.133656	0.5307	0.989501
PGS001386	Degree bothered by pain in arms/legs/joints in the past 3 months	HP:0002079	Hypoplasia of the corpus callosum	8	0.000793539	0.00120304	0.65961	0.509568	0.1356	0.5119	0.989501
PGS001390	Duodenal ulcer (time-to-event)	HP:0002079	Hypoplasia of the corpus callosum	8	0.000772202	0.00119982	0.643597	0.519899	0.134718	0.5201	0.989501
PGS001392	Family history of lung cancer	HP:0002079	Hypoplasia of the corpus callosum	8	0.000485604	0.00117599	0.412931	0.679695	0.124415	0.681	0.989501
PGS001393	Father's age at death	HP:0002079	Hypoplasia of the corpus callosum	8	-0.000106134	0.0011908	-0.0891284	0.928987	0.117541	0.9281	0.989501
PGS001395	Frequency of discomfort/pain in abdomen in last 3 months	HP:0002079	Hypoplasia of the corpus callosum	8	0.000607682	0.00119112	0.510176	0.609976	0.12821	0.6113	0.989501
PGS001396	Frequency of unenthusiasm / disinterest in last 2 weeks	HP:0002079	Hypoplasia of the corpus callosum	8	-0.00062303	0.00119569	-0.521063	0.602372	0.128685	0.6003	0.989501
PGS001397	Frequency of walking for pleasure in last 4 weeks	HP:0002079	Hypoplasia of the corpus callosum	8	0.00226364	0.00118985	1.90246	0.0572323	0.270022	0.0564	0.989501
PGS001398	Friendship satisfaction	HP:0002079	Hypoplasia of the corpus callosum	8	-0.00123306	0.00121224	-1.01718	0.309173	0.160938	0.3057	0.989501
PGS001399	GE / gI antigen for Varicella Zoster Virus	HP:0002079	Hypoplasia of the corpus callosum	8	-0.000667705	0.00119093	-0.560657	0.575085	0.130496	0.5918	0.989501
PGS001401	Health satisfaction	HP:0002079	Hypoplasia of the corpus callosum	8	-0.000572414	0.00118879	-0.481511	0.630198	0.127008	0.6265	0.989501
PGS001403	Heel bone mineral density (BMD) (L)	HP:0002079	Hypoplasia of the corpus callosum	8	-0.00231866	0.0012085	-1.91863	0.0551509	0.272627	0.0549	0.989501
PGS001404	Heel bone mineral density (BMD) (R)	HP:0002079	Hypoplasia of the corpus callosum	8	-0.00143068	0.00121754	-1.17506	0.24009	0.175559	0.2448	0.989501
PGS001407	HTLV-1 gag antigen for Human T-Lymphotropic Virus 1	HP:0002079	Hypoplasia of the corpus callosum	8	0.000767115	0.00120346	0.637423	0.523911	0.134384	0.5245	0.989501
PGS001409	Intra-ocular pressure, corneal-compensated (L)	HP:0002079	Hypoplasia of the corpus callosum	8	0.000798527	0.00118698	0.672741	0.501178	0.13634	0.491	0.989501
PGS001410	Intra-ocular pressure, corneal-compensated (R)	HP:0002079	Hypoplasia of the corpus callosum	8	0.000950187	0.00121591	0.781462	0.434609	0.143022	0.4422	0.989501
PGS001411	Intra-ocular pressure, Goldmann-correlated (L)	HP:0002079	Hypoplasia of the corpus callosum	8	-0.000472667	0.0011973	-0.394777	0.693043	0.123795	0.6861	0.989501
PGS001412	LV ejection fraction	HP:0002079	Hypoplasia of the corpus callosum	8	-0.000453106	0.00120362	-0.376453	0.706614	0.123198	0.7056	0.989501
PGS001413	LV stroke volume	HP:0002079	Hypoplasia of the corpus callosum	8	-0.000866193	0.00119939	-0.722192	0.470248	0.139255	0.4787	0.989501
PGS001414	Lymphocyte %	HP:0002079	Hypoplasia of the corpus callosum	8	0.000250261	0.00116299	0.215187	0.82964	0.119163	0.8316	0.989501
PGS001415	Mean FA in anterior limb of internal capsule on FA skeleton (L)	HP:0002079	Hypoplasia of the corpus callosum	8	-0.000312012	0.00118769	-0.262705	0.792801	0.120123	0.8002	0.989501
PGS001416	Mean FA in anterior limb of internal capsule on FA skeleton (R)	HP:0002079	Hypoplasia of the corpus callosum	8	0.000547074	0.00121371	0.450745	0.652215	0.125796	0.6476	0.989501
PGS001417	Mean FA in body of corpus callosum on FA skeleton	HP:0002079	Hypoplasia of the corpus callosum	8	-0.000657755	0.00121104	-0.543133	0.587089	0.129678	0.589	0.989501
PGS001418	Mean FA in cerebral peduncle on FA skeleton (L)	HP:0002079	Hypoplasia of the corpus callosum	8	0.000362643	0.00120244	0.30159	0.762991	0.121051	0.7689	0.989501
PGS001419	Mean FA in cingulum cingulate gyrus on FA skeleton (L)	HP:0002079	Hypoplasia of the corpus callosum	8	-0.00188823	0.00121985	-1.54793	0.121774	0.218425	0.1189	0.989501
PGS001420	Mean FA in cingulum cingulate gyrus on FA skeleton (R)	HP:0002079	Hypoplasia of the corpus callosum	8	-0.00191201	0.00122346	-1.56279	0.118235	0.220376	0.1195	0.989501
PGS001421	Mean FA in cingulum hippocampus on FA skeleton (L)	HP:0002079	Hypoplasia of the corpus callosum	8	-0.00081635	0.00119942	-0.68062	0.496179	0.13679	0.5074	0.989501
PGS001422	Mean FA in cingulum hippocampus on FA skeleton (R)	HP:0002079	Hypoplasia of the corpus callosum	8	-0.00112436	0.0011982	-0.938374	0.348148	0.154427	0.3481	0.989501
PGS001423	Mean FA in corticospinal tract on FA skeleton (R)	HP:0002079	Hypoplasia of the corpus callosum	8	0.00065288	0.00117293	0.556623	0.577838	0.130305	0.5824	0.989501
PGS001424	Mean FA in external capsule on FA skeleton (R)	HP:0002079	Hypoplasia of the corpus callosum	8	0.000537253	0.00119329	0.450227	0.652588	0.125776	0.6505	0.989501
PGS001425	Mean FA in fornix cres+stria terminalis on FA skeleton (R)	HP:0002079	Hypoplasia of the corpus callosum	8	-0.001681	0.00119911	-1.40188	0.161083	0.200241	0.1653	0.989501
PGS001426	Mean FA in fornix on FA skeleton	HP:0002079	Hypoplasia of the corpus callosum	8	-0.00267007	0.00119785	-2.22905	0.0259043	0.326872	0.027	0.989501
PGS001428	Mean FA in inferior cerebellar peduncle on FA skeleton (R)	HP:0002079	Hypoplasia of the corpus callosum	8	0.000140644	0.00117083	0.120124	0.904395	0.117815	0.9051	0.989501
PGS001429	Mean FA in middle cerebellar peduncle on FA skeleton	HP:0002079	Hypoplasia of the corpus callosum	8	-0.00131962	0.00120706	-1.09325	0.274396	0.16772	0.2663	0.989501
PGS001430	Mean FA in posterior limb of internal capsule on FA skeleton (L)	HP:0002079	Hypoplasia of the corpus callosum	8	0.00206965	0.00117665	1.75893	0.0787182	0.247863	0.0839	0.989501
PGS001431	Mean FA in posterior limb of internal capsule on FA skeleton (R)	HP:0002079	Hypoplasia of the corpus callosum	8	0.00197247	0.00119466	1.65107	0.0988575	0.232347	0.0989	0.989501
PGS001432	Mean FA in posterior thalamic radiation on FA skeleton (L)	HP:0002079	Hypoplasia of the corpus callosum	8	0.000123456	0.00118557	0.104132	0.917073	0.117664	0.9141	0.989501
PGS001433	Mean FA in posterior thalamic radiation on FA skeleton (R)	HP:0002079	Hypoplasia of the corpus callosum	8	-0.00173911	0.0012097	-1.43763	0.150671	0.204526	0.1487	0.989501
PGS001434	Mean FA in retrolenticular part of internal capsule on FA skeleton (L)	HP:0002079	Hypoplasia of the corpus callosum	8	-0.000817293	0.00118333	-0.690673	0.489839	0.137373	0.486	0.989501
PGS001435	Mean FA in retrolenticular part of internal capsule on FA skeleton (R)	HP:0002079	Hypoplasia of the corpus callosum	8	0.000167099	0.00120185	0.139035	0.889435	0.118023	0.8867	0.989501
PGS001436	Mean FA in sagittal stratum on FA skeleton (L)	HP:0002079	Hypoplasia of the corpus callosum	8	0.000208269	0.00120459	0.172896	0.862748	0.118469	0.8646	0.989501
PGS001437	Mean FA in sagittal stratum on FA skeleton (R)	HP:0002079	Hypoplasia of the corpus callosum	8	0.000466276	0.00121191	0.384744	0.700461	0.123464	0.7043	0.989501
PGS001438	Mean FA in splenium of corpus callosum on FA skeleton	HP:0002079	Hypoplasia of the corpus callosum	8	0.000480979	0.00117245	0.410235	0.68167	0.124321	0.6829	0.989501
PGS001439	Mean FA in superior cerebellar peduncle on FA skeleton (L)	HP:0002079	Hypoplasia of the corpus callosum	8	-0.00110117	0.00118455	-0.929609	0.352669	0.153735	0.3561	0.989501
PGS001440	Mean FA in superior cerebellar peduncle on FA skeleton (R)	HP:0002079	Hypoplasia of the corpus callosum	8	-0.000490597	0.00118833	-0.412847	0.679756	0.124412	0.6779	0.989501
PGS001441	Mean FA in superior corona radiata on FA skeleton (L)	HP:0002079	Hypoplasia of the corpus callosum	8	0.00109911	0.00120685	0.910723	0.362534	0.152266	0.3641	0.989501
PGS001442	Mean FA in superior corona radiata on FA skeleton (R)	HP:0002079	Hypoplasia of the corpus callosum	8	0.000344896	0.0012146	0.283957	0.776468	0.120615	0.7698	0.989501
PGS001443	Mean FA in superior fronto-occipital fasciculus on FA skeleton (L)	HP:0002079	Hypoplasia of the corpus callosum	8	-0.00123964	0.00118072	-1.0499	0.29387	0.163796	0.3052	0.989501
PGS001444	Mean FA in superior fronto-occipital fasciculus on FA skeleton (R)	HP:0002079	Hypoplasia of the corpus callosum	8	-0.000554998	0.00117647	-0.471747	0.637151	0.126615	0.6331	0.989501
PGS001445	Mean FA in superior longitudinal fasciculus on FA skeleton (L)	HP:0002079	Hypoplasia of the corpus callosum	8	0.00090747	0.0011863	0.764958	0.444373	0.141944	0.4499	0.989501
PGS001446	Mean FA in superior longitudinal fasciculus on FA skeleton (R)	HP:0002079	Hypoplasia of the corpus callosum	8	0.000503003	0.00119012	0.422649	0.67259	0.124758	0.6772	0.989501
PGS001448	Mean FA in tapetum on FA skeleton (R)	HP:0002079	Hypoplasia of the corpus callosum	8	0.00214072	0.00118334	1.80906	0.0705691	0.255405	0.0734	0.989501
PGS001449	Mean FA in uncinate fasciculus on FA skeleton (R)	HP:0002079	Hypoplasia of the corpus callosum	8	0.000133206	0.00121172	0.109931	0.912473	0.117716	0.9164	0.989501
PGS001450	Mean ICVF in anterior corona radiata on FA skeleton (L)	HP:0002079	Hypoplasia of the corpus callosum	8	-0.000324931	0.00118813	-0.273482	0.784507	0.120368	0.7799	0.989501
PGS001451	Mean ICVF in anterior corona radiata on FA skeleton (R)	HP:0002079	Hypoplasia of the corpus callosum	8	-0.000195943	0.00119248	-0.164316	0.869496	0.118347	0.8785	0.989501
PGS001452	Mean ICVF in anterior limb of internal capsule on FA skeleton (L)	HP:0002079	Hypoplasia of the corpus callosum	8	-0.000293068	0.00120195	-0.243827	0.807386	0.119719	0.8034	0.989501
PGS001454	Mean ICVF in body of corpus callosum on FA skeleton	HP:0002079	Hypoplasia of the corpus callosum	8	-0.000123169	0.00117928	-0.104444	0.916825	0.117666	0.9151	0.989501
PGS001455	Mean ICVF in cerebral peduncle on FA skeleton (L)	HP:0002079	Hypoplasia of the corpus callosum	8	-0.00188008	0.00119363	-1.5751	0.115368	0.222005	0.1126	0.989501
PGS001456	Mean ICVF in cerebral peduncle on FA skeleton (R)	HP:0002079	Hypoplasia of the corpus callosum	8	-0.00119901	0.00118838	-1.00895	0.313104	0.160233	0.3032	0.989501
PGS001457	Mean ICVF in cingulum cingulate gyrus on FA skeleton (L)	HP:0002079	Hypoplasia of the corpus callosum	8	-0.000963496	0.00119243	-0.808011	0.419165	0.144806	0.425	0.989501
PGS001458	Mean ICVF in cingulum cingulate gyrus on FA skeleton (R)	HP:0002079	Hypoplasia of the corpus callosum	8	0.000294674	0.00119385	0.246827	0.805064	0.119781	0.8027	0.989501
PGS001459	Mean ICVF in cingulum hippocampus on FA skeleton (L)	HP:0002079	Hypoplasia of the corpus callosum	8	0.000456488	0.00117592	0.388198	0.697905	0.123577	0.7017	0.989501
PGS001461	Mean ICVF in external capsule on FA skeleton (L)	HP:0002079	Hypoplasia of the corpus callosum	8	0.0013816	0.00117893	1.17191	0.24135	0.175247	0.2437	0.989501
PGS001462	Mean ICVF in external capsule on FA skeleton (R)	HP:0002079	Hypoplasia of the corpus callosum	8	0.00114062	0.00117809	0.968191	0.333048	0.156829	0.323	0.989501
PGS001463	Mean ICVF in fornix cres+stria terminalis on FA skeleton (L)	HP:0002079	Hypoplasia of the corpus callosum	8	-0.000486552	0.00118182	-0.411698	0.680598	0.124372	0.681	0.989501
PGS001464	Mean ICVF in fornix cres+stria terminalis on FA skeleton (R)	HP:0002079	Hypoplasia of the corpus callosum	8	-0.00135287	0.00118663	-1.14009	0.254363	0.17214	0.2511	0.989501
PGS001465	Mean ICVF in fornix on FA skeleton	HP:0002079	Hypoplasia of the corpus callosum	8	-0.00336439	0.00118185	-2.8467	0.00445554	0.458713	0.0047	0.989501
PGS001466	Mean ICVF in genu of corpus callosum on FA skeleton	HP:0002079	Hypoplasia of the corpus callosum	8	0.00112082	0.00118624	0.944849	0.344832	0.154942	0.3459	0.989501
PGS001467	Mean ICVF in inferior cerebellar peduncle on FA skeleton (L)	HP:0002079	Hypoplasia of the corpus callosum	8	-0.001055	0.00118877	-0.887474	0.374914	0.150499	0.3799	0.989501
PGS001468	Mean ICVF in inferior cerebellar peduncle on FA skeleton (R)	HP:0002079	Hypoplasia of the corpus callosum	8	-0.00104374	0.0011809	-0.88385	0.376867	0.150228	0.3872	0.989501
PGS001470	Mean ICVF in medial lemniscus on FA skeleton (R)	HP:0002079	Hypoplasia of the corpus callosum	8	0.00020364	0.0011834	0.17208	0.863389	0.118457	0.8668	0.989501
PGS001471	Mean ICVF in middle cerebellar peduncle on FA skeleton	HP:0002079	Hypoplasia of the corpus callosum	8	-0.000411283	0.00118207	-0.347933	0.727921	0.122324	0.7273	0.989501
PGS001472	Mean ICVF in posterior corona radiata on FA skeleton (L)	HP:0002079	Hypoplasia of the corpus callosum	8	-0.000141199	0.0012002	-0.117646	0.906358	0.11779	0.911	0.989501
PGS001473	Mean ICVF in posterior corona radiata on FA skeleton (R)	HP:0002079	Hypoplasia of the corpus callosum	8	-0.00115866	0.00118661	-0.976443	0.328945	0.157507	0.3272	0.989501
PGS001474	Mean ICVF in posterior limb of internal capsule on FA skeleton (L)	HP:0002079	Hypoplasia of the corpus callosum	8	0.0017281	0.00118581	1.45731	0.145164	0.206931	0.1435	0.989501
PGS001475	Mean ICVF in posterior limb of internal capsule on FA skeleton (R)	HP:0002079	Hypoplasia of the corpus callosum	8	0.000854705	0.00118578	0.720797	0.471106	0.13917	0.4668	0.989501
PGS001476	Mean ICVF in posterior thalamic radiation on FA skeleton (L)	HP:0002079	Hypoplasia of the corpus callosum	8	-0.000577283	0.00119866	-0.481607	0.63013	0.127012	0.6294	0.989501
PGS001477	Mean ICVF in posterior thalamic radiation on FA skeleton (R)	HP:0002079	Hypoplasia of the corpus callosum	8	-0.00140478	0.00118249	-1.18798	0.23496	0.176849	0.2437	0.989501
PGS001478	Mean ICVF in retrolenticular part of internal capsule on FA skeleton (L)	HP:0002079	Hypoplasia of the corpus callosum	8	0.000173518	0.00120266	0.144279	0.885293	0.118085	0.8856	0.989501
PGS001479	Mean ICVF in retrolenticular part of internal capsule on FA skeleton (R)	HP:0002079	Hypoplasia of the corpus callosum	8	-0.000116814	0.00119616	-0.0976574	0.922213	0.117608	0.9254	0.989501
PGS001480	Mean ICVF in sagittal stratum on FA skeleton (L)	HP:0002079	Hypoplasia of the corpus callosum	8	0.000294009	0.00119712	0.245597	0.806016	0.119756	0.8049	0.989501
PGS001482	Mean ICVF in superior cerebellar peduncle on FA skeleton (L)	HP:0002079	Hypoplasia of the corpus callosum	8	-0.000226437	0.00119395	-0.189653	0.849597	0.118726	0.8482	0.989501
PGS001483	Mean ICVF in superior cerebellar peduncle on FA skeleton (R)	HP:0002079	Hypoplasia of the corpus callosum	8	-0.000172287	0.001194	-0.144294	0.885281	0.118086	0.8906	0.989501
PGS001484	Mean ICVF in superior corona radiata on FA skeleton (L)	HP:0002079	Hypoplasia of the corpus callosum	8	-0.000842496	0.00118011	-0.713915	0.47535	0.138753	0.48	0.989501
PGS001485	Mean ICVF in superior corona radiata on FA skeleton (R)	HP:0002079	Hypoplasia of the corpus callosum	8	-0.00102388	0.00117604	-0.870617	0.384052	0.149247	0.3903	0.989501
PGS001486	Mean ICVF in superior fronto-occipital fasciculus on FA skeleton (L)	HP:0002079	Hypoplasia of the corpus callosum	8	-0.00200603	0.00118707	-1.6899	0.0911783	0.237821	0.0877	0.989501
PGS001487	Mean ICVF in superior fronto-occipital fasciculus on FA skeleton (R)	HP:0002079	Hypoplasia of the corpus callosum	8	-0.0025826	0.00117096	-2.20554	0.0275119	0.322483	0.0288	0.989501
PGS001488	Mean ICVF in superior longitudinal fasciculus on FA skeleton (L)	HP:0002079	Hypoplasia of the corpus callosum	8	0.000207633	0.00119872	0.173211	0.8625	0.118474	0.8684	0.989501
PGS001489	Mean ICVF in superior longitudinal fasciculus on FA skeleton (R)	HP:0002079	Hypoplasia of the corpus callosum	8	-0.000202241	0.00119867	-0.168721	0.866031	0.118409	0.8597	0.989501
PGS001490	Mean ICVF in tapetum on FA skeleton (L)	HP:0002079	Hypoplasia of the corpus callosum	8	0.000588774	0.00117838	0.499647	0.61737	0.127761	0.6213	0.989501
PGS001491	Mean ICVF in uncinate fasciculus on FA skeleton (L)	HP:0002079	Hypoplasia of the corpus callosum	8	0.000474171	0.0011864	0.399672	0.689434	0.123959	0.6906	0.989501
PGS001492	Mean ICVF in uncinate fasciculus on FA skeleton (R)	HP:0002079	Hypoplasia of the corpus callosum	8	0.000330517	0.00118604	0.278673	0.78052	0.120489	0.7853	0.989501
PGS001493	Mean ISOVF in anterior corona radiata on FA skeleton (L)	HP:0002079	Hypoplasia of the corpus callosum	8	-0.00105338	0.00120511	-0.874097	0.382154	0.149504	0.3843	0.989501
PGS001494	Mean ISOVF in anterior corona radiata on FA skeleton (R)	HP:0002079	Hypoplasia of the corpus callosum	8	-0.00105656	0.00119717	-0.88255	0.377569	0.150131	0.3757	0.989501
PGS001495	Mean ISOVF in body of corpus callosum on FA skeleton	HP:0002079	Hypoplasia of the corpus callosum	8	0.00161218	0.00122974	1.311	0.189986	0.189831	0.1888	0.989501
PGS001496	Mean ISOVF in cingulum cingulate gyrus on FA skeleton (L)	HP:0002079	Hypoplasia of the corpus callosum	8	-0.00222727	0.00120832	-1.84328	0.0654136	0.260675	0.0662	0.989501
PGS001497	Mean ISOVF in cingulum cingulate gyrus on FA skeleton (R)	HP:0002079	Hypoplasia of the corpus callosum	8	-0.00125102	0.00120051	-1.04207	0.297484	0.163104	0.2979	0.989501
PGS001498	Mean ISOVF in external capsule on FA skeleton (L)	HP:0002079	Hypoplasia of the corpus callosum	8	-0.00100588	0.00117044	-0.859398	0.390208	0.148427	0.3918	0.989501
PGS001499	Mean ISOVF in fornix on FA skeleton	HP:0002079	Hypoplasia of the corpus callosum	8	0.00271906	0.00119586	2.27372	0.0230719	0.335342	0.0236	0.989501
PGS001500	Mean ISOVF in posterior corona radiata on FA skeleton (L)	HP:0002079	Hypoplasia of the corpus callosum	8	0.000521268	0.00116595	0.447076	0.654861	0.125657	0.6595	0.989501
PGS001501	Mean ISOVF in posterior thalamic radiation on FA skeleton (L)	HP:0002079	Hypoplasia of the corpus callosum	8	0.000145344	0.00119446	0.121682	0.903162	0.117831	0.9021	0.989501
PGS001502	Mean ISOVF in sagittal stratum on FA skeleton (L)	HP:0002079	Hypoplasia of the corpus callosum	8	-0.00154865	0.00119856	-1.29208	0.196454	0.187752	0.1997	0.989501
PGS001503	Mean ISOVF in sagittal stratum on FA skeleton (R)	HP:0002079	Hypoplasia of the corpus callosum	8	-0.00143377	0.00117679	-1.21837	0.223206	0.179937	0.2283	0.989501
PGS001504	Mean ISOVF in superior cerebellar peduncle on FA skeleton (R)	HP:0002079	Hypoplasia of the corpus callosum	8	-0.000189989	0.00119449	-0.159054	0.87364	0.118275	0.8777	0.989501
PGS001505	Mean ISOVF in superior corona radiata on FA skeleton (L)	HP:0002079	Hypoplasia of the corpus callosum	8	-0.000567098	0.00119815	-0.473312	0.636034	0.126677	0.6318	0.989501
PGS001506	Mean ISOVF in superior corona radiata on FA skeleton (R)	HP:0002079	Hypoplasia of the corpus callosum	8	-0.000771077	0.00121159	-0.636417	0.524567	0.134329	0.5211	0.989501
PGS001507	Median T2star in caudate (L)	HP:0002079	Hypoplasia of the corpus callosum	8	0.00112708	0.0011945	0.94356	0.345491	0.154839	0.3443	0.989501
PGS001508	Median T2star in caudate (R)	HP:0002079	Hypoplasia of the corpus callosum	8	0.00141783	0.00119861	1.1829	0.23697	0.176339	0.2327	0.989501
PGS001509	Median T2star in pallidum (L)	HP:0002079	Hypoplasia of the corpus callosum	8	0.00159295	0.00118412	1.34527	0.178668	0.193675	0.1783	0.989501
PGS001510	Median T2star in pallidum (R)	HP:0002079	Hypoplasia of the corpus callosum	8	0.00117055	0.00117766	0.993966	0.320341	0.158966	0.3221	0.989501
PGS001511	Median T2star in putamen (L)	HP:0002079	Hypoplasia of the corpus callosum	8	0.00154363	0.00120442	1.28164	0.200095	0.186617	0.1993	0.989501
PGS001512	Median T2star in putamen (R)	HP:0002079	Hypoplasia of the corpus callosum	8	0.00177054	0.00119532	1.48122	0.138681	0.209897	0.1377	0.989501
PGS001513	Median T2star in thalamus (R)	HP:0002079	Hypoplasia of the corpus callosum	8	0.00148783	0.00118921	1.25111	0.211018	0.183352	0.2108	0.989501
PGS001514	Non-cancer illness year/age first occurred	HP:0002079	Hypoplasia of the corpus callosum	8	0.00116082	0.00119689	0.969863	0.332214	0.156966	0.3343	0.989501
PGS001516	Other diseases of intestine (time-to-event)	HP:0002079	Hypoplasia of the corpus callosum	8	0.000180136	0.00122552	0.146988	0.883154	0.118119	0.8838	0.989501
PGS001519	Position of pulse wave notch	HP:0002079	Hypoplasia of the corpus callosum	8	0.000441464	0.00118754	0.371746	0.710115	0.123049	0.7108	0.989501
PGS001520	Position of the pulse wave peak	HP:0002079	Hypoplasia of the corpus callosum	8	0.00034695	0.00119454	0.290446	0.771501	0.120772	0.7715	0.989501
PGS001522	Psoriatic and enteropathic arthropathies (time-to-event)	HP:0002079	Hypoplasia of the corpus callosum	8	0.000199433	0.00117341	0.169961	0.865055	0.118427	0.865	0.989501
PGS001530	Speed of sound through heel (L)	HP:0002079	Hypoplasia of the corpus callosum	8	-0.00189505	0.00120594	-1.57143	0.116216	0.221519	0.1148	0.989501
PGS001531	Speed of sound through heel (R)	HP:0002079	Hypoplasia of the corpus callosum	8	-0.0016285	0.0012079	-1.34821	0.17772	0.194009	0.1805	0.989501
PGS001533	Tinnitus severity	HP:0002079	Hypoplasia of the corpus callosum	8	-0.000833862	0.00120798	-0.690295	0.490076	0.137351	0.4841	0.989501
PGS001534	Total Volume of white matter hyperintensities (from T1 and T2 FLAIR images)	HP:0002079	Hypoplasia of the corpus callosum	8	0.00132085	0.00121111	1.09061	0.275556	0.167477	0.2813	0.989501
PGS001536	Vitiligo (time-to-event)	HP:0002079	Hypoplasia of the corpus callosum	8	0.00148898	0.00119482	1.24619	0.212817	0.182833	0.2096	0.989501
PGS001537	Volume of accumbens (L)	HP:0002079	Hypoplasia of the corpus callosum	8	-0.000565975	0.00118518	-0.477543	0.63302	0.126848	0.6349	0.989501
PGS001538	Volume of accumbens (R)	HP:0002079	Hypoplasia of the corpus callosum	8	-0.00028897	0.00117062	-0.246852	0.805044	0.119782	0.8074	0.989501
PGS001539	Volume of brain stem + 4th ventricle	HP:0002079	Hypoplasia of the corpus callosum	8	0.00230586	0.00116791	1.97435	0.0484581	0.28177	0.0471	0.989501
PGS001540	Volume of brain, grey+white matter	HP:0002079	Hypoplasia of the corpus callosum	8	-0.000387717	0.00116901	-0.331662	0.740174	0.121856	0.7438	0.989501
PGS001541	Volume of brain, grey+white matter (normalised for head size)	HP:0002079	Hypoplasia of the corpus callosum	8	0.000598889	0.0011955	0.500952	0.616451	0.127816	0.6151	0.989501
PGS001542	Volume of caudate (L)	HP:0002079	Hypoplasia of the corpus callosum	8	-0.000203603	0.00119709	-0.170081	0.864961	0.118428	0.8668	0.989501
PGS001543	Volume of caudate (R)	HP:0002079	Hypoplasia of the corpus callosum	8	8.00927e-05	0.00120226	0.0666187	0.946891	0.117393	0.9476	0.989501
PGS001544	Volume of grey matter	HP:0002079	Hypoplasia of the corpus callosum	8	-0.000126716	0.00117354	-0.107977	0.914023	0.117698	0.911	0.989501
PGS001545	Volume of grey matter (normalised for head size)	HP:0002079	Hypoplasia of the corpus callosum	8	0.0017044	0.00118231	1.44159	0.149551	0.205007	0.1441	0.989501
PGS001546	Volume of grey matter in Amygdala (L)	HP:0002079	Hypoplasia of the corpus callosum	8	-0.000499244	0.00116572	-0.428272	0.668492	0.124961	0.6756	0.989501
PGS001547	Volume of grey matter in Brain-Stem	HP:0002079	Hypoplasia of the corpus callosum	8	0.000686344	0.00119899	0.572436	0.567081	0.13106	0.5593	0.989501
PGS001549	Volume of grey matter in Central Opercular Cortex (R)	HP:0002079	Hypoplasia of the corpus callosum	8	0.00101824	0.00118868	0.856614	0.391745	0.148225	0.3847	0.989501
PGS001550	Volume of grey matter in Cingulate Gyrus, anterior division (L)	HP:0002079	Hypoplasia of the corpus callosum	8	0.00110514	0.00118858	0.929804	0.352567	0.15375	0.3502	0.989501
PGS001552	Volume of grey matter in Cingulate Gyrus, posterior division (R)	HP:0002079	Hypoplasia of the corpus callosum	8	-0.000665073	0.00117628	-0.565404	0.571853	0.130722	0.5729	0.989501
PGS001553	Volume of grey matter in Crus I Cerebellum (R)	HP:0002079	Hypoplasia of the corpus callosum	8	-0.00048784	0.00119143	-0.409458	0.682241	0.124294	0.6846	0.989501
PGS001554	Volume of grey matter in Crus II Cerebellum (L)	HP:0002079	Hypoplasia of the corpus callosum	8	-0.000871939	0.00119586	-0.729131	0.465994	0.139681	0.4623	0.989501
PGS001555	Volume of grey matter in Crus II Cerebellum (R)	HP:0002079	Hypoplasia of the corpus callosum	8	-0.000532547	0.00123593	-0.430888	0.666589	0.125056	0.6704	0.989501
PGS001556	Volume of grey matter in Cuneal Cortex (R)	HP:0002079	Hypoplasia of the corpus callosum	8	0.000358717	0.00119412	0.300403	0.763897	0.121021	0.7644	0.989501
PGS001557	Volume of grey matter in Frontal Operculum Cortex (L)	HP:0002079	Hypoplasia of the corpus callosum	8	0.000629858	0.00119117	0.528773	0.597013	0.129027	0.5894	0.989501
PGS001558	Volume of grey matter in Frontal Orbital Cortex (L)	HP:0002079	Hypoplasia of the corpus callosum	8	7.65903e-05	0.00117963	0.0649273	0.948237	0.117383	0.947	0.989501
PGS001560	Volume of grey matter in Frontal Pole (L)	HP:0002079	Hypoplasia of the corpus callosum	8	-8.34599e-05	0.00119357	-0.0699245	0.94426	0.117412	0.9412	0.989501
PGS001561	Volume of grey matter in Heschl's Gyrus (includes H1 and H2) (L)	HP:0002079	Hypoplasia of the corpus callosum	8	-0.000635634	0.00117001	-0.543271	0.586994	0.129684	0.5878	0.989501
PGS001563	Volume of grey matter in Hippocampus (L)	HP:0002079	Hypoplasia of the corpus callosum	8	-0.000501876	0.00119835	-0.418808	0.675395	0.124622	0.6792	0.989501
PGS001564	Volume of grey matter in Hippocampus (R)	HP:0002079	Hypoplasia of the corpus callosum	8	0.00176553	0.00120352	1.46697	0.142516	0.208124	0.1399	0.989501
PGS001565	Volume of grey matter in I-IV Cerebellum (L)	HP:0002079	Hypoplasia of the corpus callosum	8	-0.00104364	0.00120498	-0.866111	0.386517	0.148916	0.3873	0.989501
PGS001566	Volume of grey matter in I-IV Cerebellum (R)	HP:0002079	Hypoplasia of the corpus callosum	8	0.00096147	0.00118862	0.808894	0.418658	0.144866	0.4223	0.989501
PGS001567	Volume of grey matter in Inferior Frontal Gyrus, pars triangularis (R)	HP:0002079	Hypoplasia of the corpus callosum	8	0.0022829	0.0012059	1.8931	0.0584662	0.268524	0.0559	0.989501
PGS001568	Volume of grey matter in Inferior Temporal Gyrus, posterior division (L)	HP:0002079	Hypoplasia of the corpus callosum	8	-0.00045848	0.00118692	-0.386276	0.699327	0.123514	0.7027	0.989501
PGS001569	Volume of grey matter in Insular Cortex (L)	HP:0002079	Hypoplasia of the corpus callosum	8	-0.000535108	0.00118996	-0.449684	0.65298	0.125755	0.6534	0.989501
PGS001570	Volume of grey matter in Insular Cortex (R)	HP:0002079	Hypoplasia of the corpus callosum	8	0.000384345	0.0011942	0.321845	0.747599	0.121585	0.7418	0.989501
PGS001571	Volume of grey matter in Intracalcarine Cortex (L)	HP:0002079	Hypoplasia of the corpus callosum	8	0.000443022	0.0012235	0.362093	0.717315	0.122749	0.7117	0.989501
PGS001572	Volume of grey matter in IX Cerebellum (L)	HP:0002079	Hypoplasia of the corpus callosum	8	-0.000485392	0.0011749	-0.413135	0.679545	0.124422	0.68	0.989501
PGS001573	Volume of grey matter in IX Cerebellum (R)	HP:0002079	Hypoplasia of the corpus callosum	8	-0.0009113	0.00117837	-0.773356	0.439389	0.14249	0.4321	0.989501
PGS001574	Volume of grey matter in Lateral Occipital Cortex, inferior division (R)	HP:0002079	Hypoplasia of the corpus callosum	8	0.000127957	0.00119376	0.107188	0.914649	0.117691	0.9129	0.989501
PGS001575	Volume of grey matter in Lateral Occipital Cortex, superior division (R)	HP:0002079	Hypoplasia of the corpus callosum	8	0.000752047	0.00119001	0.631965	0.527471	0.134091	0.5287	0.989501
PGS001576	Volume of grey matter in Lingual Gyrus (R)	HP:0002079	Hypoplasia of the corpus callosum	8	-0.000355595	0.00119826	-0.296759	0.766676	0.120929	0.7695	0.989501
PGS001577	Volume of grey matter in Middle Frontal Gyrus (L)	HP:0002079	Hypoplasia of the corpus callosum	8	-0.00115745	0.00120018	-0.964397	0.334945	0.156519	0.3359	0.989501
PGS001578	Volume of grey matter in Middle Frontal Gyrus (R)	HP:0002079	Hypoplasia of the corpus callosum	8	0.000396719	0.00120212	0.330017	0.741416	0.12181	0.7437	0.989501
PGS001579	Volume of grey matter in Middle Temporal Gyrus, posterior division (R)	HP:0002079	Hypoplasia of the corpus callosum	8	0.000820168	0.00120463	0.680848	0.496034	0.136803	0.4932	0.989501
PGS001580	Volume of grey matter in Occipital Fusiform Gyrus (L)	HP:0002079	Hypoplasia of the corpus callosum	8	0.000575757	0.00120297	0.478611	0.63226	0.126891	0.6313	0.989501
PGS001581	Volume of grey matter in Occipital Pole (R)	HP:0002079	Hypoplasia of the corpus callosum	8	-0.000371858	0.00119548	-0.311054	0.755787	0.121296	0.7493	0.989501
PGS001582	Volume of grey matter in Paracingulate Gyrus (R)	HP:0002079	Hypoplasia of the corpus callosum	8	0.000739062	0.00118226	0.625128	0.531947	0.133727	0.534	0.989501
PGS001583	Volume of grey matter in Parahippocampal Gyrus, anterior division (L)	HP:0002079	Hypoplasia of the corpus callosum	8	-0.00103015	0.0011865	-0.868223	0.38536	0.149071	0.3885	0.989501
PGS001584	Volume of grey matter in Parahippocampal Gyrus, anterior division (R)	HP:0002079	Hypoplasia of the corpus callosum	8	0.000304798	0.00119507	0.255045	0.798711	0.119956	0.7982	0.989501
PGS001585	Volume of grey matter in Parahippocampal Gyrus, posterior division (L)	HP:0002079	Hypoplasia of the corpus callosum	8	0.00165119	0.00117268	1.40804	0.15925	0.200972	0.1592	0.989501
PGS001586	Volume of grey matter in Parahippocampal Gyrus, posterior division (R)	HP:0002079	Hypoplasia of the corpus callosum	8	0.00137185	0.00120726	1.13633	0.255932	0.171778	0.2614	0.989501
PGS001587	Volume of grey matter in Planum Polare (L)	HP:0002079	Hypoplasia of the corpus callosum	8	0.000582931	0.0011825	0.492964	0.622084	0.12748	0.6207	0.989501
PGS001588	Volume of grey matter in Planum Polare (R)	HP:0002079	Hypoplasia of the corpus callosum	8	-9.39799e-05	0.00121242	-0.0775144	0.938221	0.117459	0.9401	0.989501
PGS001589	Volume of grey matter in Planum Temporale (L)	HP:0002079	Hypoplasia of the corpus callosum	8	-0.000532281	0.00118948	-0.447489	0.654563	0.125672	0.662	0.989501
PGS001590	Volume of grey matter in Precentral Gyrus (L)	HP:0002079	Hypoplasia of the corpus callosum	8	-0.00127984	0.00118313	-1.08174	0.279479	0.166663	0.2795	0.989501
PGS001591	Volume of grey matter in Precentral Gyrus (R)	HP:0002079	Hypoplasia of the corpus callosum	8	-0.00210886	0.00116604	-1.80857	0.0706441	0.255331	0.0722	0.989501
PGS001592	Volume of grey matter in Precuneous Cortex (L)	HP:0002079	Hypoplasia of the corpus callosum	8	0.000686484	0.00116209	0.59073	0.554758	0.131959	0.5636	0.989501
PGS001593	Volume of grey matter in Putamen (L)	HP:0002079	Hypoplasia of the corpus callosum	8	0.000746756	0.00117864	0.633574	0.52642	0.134177	0.5273	0.989501
PGS001594	Volume of grey matter in Putamen (R)	HP:0002079	Hypoplasia of the corpus callosum	8	9.52858e-05	0.00119627	0.0796523	0.936521	0.117473	0.9346	0.989501
PGS001595	Volume of grey matter in Subcallosal Cortex (L)	HP:0002079	Hypoplasia of the corpus callosum	8	-0.00113438	0.00117468	-0.96569	0.334298	0.156624	0.3408	0.989501
PGS001596	Volume of grey matter in Subcallosal Cortex (R)	HP:0002079	Hypoplasia of the corpus callosum	8	-0.000703786	0.00119155	-0.590646	0.554814	0.131955	0.5576	0.989501
PGS001597	Volume of grey matter in Superior Frontal Gyrus (L)	HP:0002079	Hypoplasia of the corpus callosum	8	0.000606212	0.00115933	0.5229	0.601093	0.128766	0.5981	0.989501
PGS001598	Volume of grey matter in Superior Frontal Gyrus (R)	HP:0002079	Hypoplasia of the corpus callosum	8	-0.0015276	0.00118454	-1.28962	0.197308	0.187484	0.2069	0.989501
PGS001599	Volume of grey matter in Superior Temporal Gyrus, anterior division (L)	HP:0002079	Hypoplasia of the corpus callosum	8	0.00112453	0.0011809	0.95226	0.341063	0.155536	0.3438	0.989501
PGS001600	Volume of grey matter in Superior Temporal Gyrus, posterior division (L)	HP:0002079	Hypoplasia of the corpus callosum	8	0.001162	0.0011822	0.982916	0.325749	0.158043	0.3258	0.989501
PGS001601	Volume of grey matter in Supracalcarine Cortex (L)	HP:0002079	Hypoplasia of the corpus callosum	8	0.00101537	0.00121709	0.834259	0.404219	0.146628	0.3974	0.989501
PGS001602	Volume of grey matter in Supracalcarine Cortex (R)	HP:0002079	Hypoplasia of the corpus callosum	8	0.00190326	0.00119913	1.5872	0.112601	0.22362	0.1119	0.989501
PGS001603	Volume of grey matter in Temporal Fusiform Cortex, anterior division (L)	HP:0002079	Hypoplasia of the corpus callosum	8	0.00109729	0.00119555	0.917813	0.35881	0.152814	0.3558	0.989501
PGS001604	Volume of grey matter in Temporal Fusiform Cortex, posterior division (L)	HP:0002079	Hypoplasia of the corpus callosum	8	0.00234373	0.00118661	1.97515	0.0483674	0.281903	0.0473	0.989501
PGS001605	Volume of grey matter in Temporal Fusiform Cortex, posterior division (R)	HP:0002079	Hypoplasia of the corpus callosum	8	0.00135344	0.00119528	1.13232	0.257613	0.171394	0.2572	0.989501
PGS001606	Volume of grey matter in Temporal Pole (L)	HP:0002079	Hypoplasia of the corpus callosum	8	0.000517663	0.00119383	0.433616	0.664607	0.125155	0.6574	0.989501
PGS001607	Volume of grey matter in Temporal Pole (R)	HP:0002079	Hypoplasia of the corpus callosum	8	0.00161731	0.00118736	1.36211	0.173294	0.195599	0.1758	0.989501
PGS001608	Volume of grey matter in Thalamus (L)	HP:0002079	Hypoplasia of the corpus callosum	8	0.00299035	0.00120115	2.48958	0.0128576	0.378613	0.0118	0.989501
PGS001609	Volume of grey matter in Thalamus (R)	HP:0002079	Hypoplasia of the corpus callosum	8	0.00253809	0.00118619	2.1397	0.0324807	0.310433	0.0309	0.989501
PGS001610	Volume of grey matter in V Cerebellum (L)	HP:0002079	Hypoplasia of the corpus callosum	8	-0.00210828	0.00120469	-1.75005	0.0802385	0.246549	0.0813	0.989501
PGS001611	Volume of grey matter in V Cerebellum (R)	HP:0002079	Hypoplasia of the corpus callosum	8	0.000240466	0.00118474	0.20297	0.839176	0.118947	0.843	0.989501
PGS001612	Volume of grey matter in Ventral Striatum (L)	HP:0002079	Hypoplasia of the corpus callosum	8	0.000337187	0.00117069	0.288024	0.773354	0.120713	0.7741	0.989501
PGS001613	Volume of grey matter in Ventral Striatum (R)	HP:0002079	Hypoplasia of the corpus callosum	8	0.00041844	0.00116689	0.358595	0.71993	0.122643	0.7326	0.989501
PGS001615	Volume of grey matter in Vermis IX Cerebellum	HP:0002079	Hypoplasia of the corpus callosum	8	0.000292459	0.00117508	0.248884	0.803472	0.119824	0.8047	0.989501
PGS001616	Volume of grey matter in Vermis VI Cerebellum	HP:0002079	Hypoplasia of the corpus callosum	8	0.000598641	0.00119394	0.501398	0.616138	0.127835	0.617	0.989501
PGS001617	Volume of grey matter in Vermis VIIb Cerebellum	HP:0002079	Hypoplasia of the corpus callosum	8	0.00211853	0.00121632	1.74175	0.0816828	0.245325	0.0823	0.989501
PGS001618	Volume of grey matter in Vermis VIIIa Cerebellum	HP:0002079	Hypoplasia of the corpus callosum	8	0.000783307	0.00120502	0.650035	0.515733	0.13507	0.5092	0.989501
PGS001619	Volume of grey matter in Vermis VIIIb Cerebellum	HP:0002079	Hypoplasia of the corpus callosum	8	0.000244126	0.00119535	0.204229	0.838192	0.118969	0.8387	0.989501
PGS001620	Volume of grey matter in Vermis X Cerebellum	HP:0002079	Hypoplasia of the corpus callosum	8	0.0012947	0.0011623	1.11391	0.265432	0.169647	0.2601	0.989501
PGS001621	Volume of grey matter in VI Cerebellum (L)	HP:0002079	Hypoplasia of the corpus callosum	8	-0.000501806	0.00118992	-0.421714	0.673272	0.124725	0.6751	0.989501
PGS001622	Volume of grey matter in VI Cerebellum (R)	HP:0002079	Hypoplasia of the corpus callosum	8	-0.00089223	0.00119386	-0.747348	0.454928	0.140818	0.4493	0.989501
PGS001623	Volume of grey matter in VIIb Cerebellum (L)	HP:0002079	Hypoplasia of the corpus callosum	8	-0.000308396	0.00119049	-0.259049	0.79562	0.120043	0.7948	0.989501
PGS001624	Volume of grey matter in VIIb Cerebellum (R)	HP:0002079	Hypoplasia of the corpus callosum	8	-0.000309408	0.00120809	-0.256113	0.797886	0.119979	0.7932	0.989501
PGS001626	Volume of grey matter in VIIIa Cerebellum (R)	HP:0002079	Hypoplasia of the corpus callosum	8	0.000118575	0.00118282	0.100247	0.920157	0.11763	0.9155	0.989501
PGS001627	Volume of grey matter in VIIIb Cerebellum (L)	HP:0002079	Hypoplasia of the corpus callosum	8	0.000996261	0.0011851	0.840659	0.400624	0.147081	0.3986	0.989501
PGS001628	Volume of grey matter in VIIIb Cerebellum (R)	HP:0002079	Hypoplasia of the corpus callosum	8	0.00225125	0.0012079	1.86376	0.062479	0.263877	0.0602	0.989501
PGS001629	Volume of grey matter in X Cerebellum (R)	HP:0002079	Hypoplasia of the corpus callosum	8	-0.000692475	0.00119511	-0.579423	0.562359	0.1314	0.5634	0.989501
PGS001630	Volume of hippocampus (L)	HP:0002079	Hypoplasia of the corpus callosum	8	-0.000155241	0.00119484	-0.129926	0.896636	0.117919	0.8932	0.989501
PGS001631	Volume of pallidum (L)	HP:0002079	Hypoplasia of the corpus callosum	8	0.0014595	0.00117994	1.23693	0.216237	0.181862	0.2223	0.989501
PGS001632	Volume of pallidum (R)	HP:0002079	Hypoplasia of the corpus callosum	8	0.000752114	0.00118235	0.636116	0.524762	0.134313	0.5162	0.989501
PGS001634	Volume of peripheral cortical grey matter (normalised for head size)	HP:0002079	Hypoplasia of the corpus callosum	8	0.00102284	0.0011819	0.865421	0.386896	0.148866	0.3891	0.989501
PGS001635	Volume of putamen (L)	HP:0002079	Hypoplasia of the corpus callosum	8	0.00161013	0.00117949	1.3651	0.17235	0.195945	0.1745	0.989501
PGS001636	Volume of putamen (R)	HP:0002079	Hypoplasia of the corpus callosum	8	0.00149087	0.00115295	1.29309	0.196108	0.187862	0.1873	0.989501
PGS001638	Volume of thalamus (R)	HP:0002079	Hypoplasia of the corpus callosum	8	0.000260566	0.00120513	0.216213	0.82884	0.119182	0.8311	0.989501
PGS001639	Volume of ventricular cerebrospinal fluid	HP:0002079	Hypoplasia of the corpus callosum	8	0.00147752	0.00118838	1.24331	0.213876	0.18253	0.2092	0.989501
PGS001640	Volume of white matter	HP:0002079	Hypoplasia of the corpus callosum	8	-0.00030423	0.00117777	-0.258311	0.796189	0.120027	0.7871	0.989501
PGS001641	Volume of white matter (normalised for head size)	HP:0002079	Hypoplasia of the corpus callosum	8	-0.000952016	0.00120588	-0.789476	0.429913	0.143554	0.4292	0.989501
PGS001642	Volumetric scaling from T1 head image to standard space	HP:0002079	Hypoplasia of the corpus callosum	8	-0.000274582	0.00117215	-0.234254	0.814808	0.119526	0.8129	0.989501
PGS001643	WA FA in tract acoustic radiation (L)	HP:0002079	Hypoplasia of the corpus callosum	8	0.000593613	0.00119948	0.49489	0.620724	0.127561	0.6193	0.989501
PGS001644	WA FA in tract acoustic radiation (R)	HP:0002079	Hypoplasia of the corpus callosum	8	0.00191813	0.00119944	1.5992	0.10991	0.225234	0.1104	0.989501
PGS001645	WA FA in tract anterior thalamic radiation (L)	HP:0002079	Hypoplasia of the corpus callosum	8	0.000808608	0.00117293	0.68939	0.490645	0.137298	0.4854	0.989501
PGS001646	WA FA in tract anterior thalamic radiation (R)	HP:0002079	Hypoplasia of the corpus callosum	8	-0.000591185	0.00119859	-0.493232	0.621894	0.127492	0.62	0.989501
PGS001647	WA FA in tract cingulate gyrus part of cingulum (L)	HP:0002079	Hypoplasia of the corpus callosum	8	-0.00101084	0.00119179	-0.848171	0.396429	0.147617	0.3975	0.989501
PGS001648	WA FA in tract cingulate gyrus part of cingulum (R)	HP:0002079	Hypoplasia of the corpus callosum	8	-0.00280314	0.00119389	-2.3479	0.0189617	0.349773	0.0211	0.989501
PGS001649	WA FA in tract corticospinal tract (R)	HP:0002079	Hypoplasia of the corpus callosum	8	-0.00123962	0.00121529	-1.02003	0.30782	0.161183	0.3058	0.989501
PGS001650	WA FA in tract forceps major	HP:0002079	Hypoplasia of the corpus callosum	8	-0.00223875	0.00118485	-1.88948	0.0589493	0.267947	0.0622	0.989501
PGS001651	WA FA in tract forceps minor	HP:0002079	Hypoplasia of the corpus callosum	8	-0.000376791	0.00119477	-0.315368	0.75251	0.121411	0.7525	0.989501
PGS001652	WA FA in tract inferior fronto-occipital fasciculus (L)	HP:0002079	Hypoplasia of the corpus callosum	8	0.000428837	0.00117701	0.364343	0.715634	0.122818	0.7225	0.989501
PGS001653	WA FA in tract inferior fronto-occipital fasciculus (R)	HP:0002079	Hypoplasia of the corpus callosum	8	0.000937493	0.00120648	0.777047	0.437209	0.142731	0.4435	0.989501
PGS001654	WA FA in tract inferior longitudinal fasciculus (L)	HP:0002079	Hypoplasia of the corpus callosum	8	-0.000855292	0.00117066	-0.730609	0.46509	0.139772	0.4713	0.989501
PGS001656	WA FA in tract posterior thalamic radiation (L)	HP:0002079	Hypoplasia of the corpus callosum	8	-0.00087828	0.00117024	-0.750511	0.453022	0.141018	0.4447	0.989501
PGS001657	WA FA in tract posterior thalamic radiation (R)	HP:0002079	Hypoplasia of the corpus callosum	8	-0.00103119	0.00118777	-0.868173	0.385388	0.149068	0.3846	0.989501
PGS001658	WA FA in tract superior longitudinal fasciculus (L)	HP:0002079	Hypoplasia of the corpus callosum	8	0.000199007	0.00119629	0.166353	0.867893	0.118375	0.8655	0.989501
PGS001659	WA FA in tract uncinate fasciculus (L)	HP:0002079	Hypoplasia of the corpus callosum	8	0.000243586	0.00118059	0.206325	0.836555	0.119005	0.8327	0.989501
PGS001660	WA FA in tract uncinate fasciculus (R)	HP:0002079	Hypoplasia of the corpus callosum	8	0.000569627	0.00119177	0.477969	0.632716	0.126865	0.6413	0.989501
PGS001661	WA ICVF in tract acoustic radiation (L)	HP:0002079	Hypoplasia of the corpus callosum	8	-0.0005685	0.00119245	-0.47675	0.633584	0.126816	0.6382	0.989501
PGS001662	WA ICVF in tract acoustic radiation (R)	HP:0002079	Hypoplasia of the corpus callosum	8	0.000373695	0.00119877	0.311731	0.755272	0.121314	0.7576	0.989501
PGS001663	WA ICVF in tract anterior thalamic radiation (L)	HP:0002079	Hypoplasia of the corpus callosum	8	-0.001471	0.00117937	-1.24728	0.212419	0.182947	0.2119	0.989501
PGS001664	WA ICVF in tract anterior thalamic radiation (R)	HP:0002079	Hypoplasia of the corpus callosum	8	-0.00173097	0.00118545	-1.46018	0.144374	0.207284	0.1396	0.989501
PGS001665	WA ICVF in tract cingulate gyrus part of cingulum (L)	HP:0002079	Hypoplasia of the corpus callosum	8	0.000141792	0.00119328	0.118825	0.905424	0.117802	0.9072	0.989501
PGS001666	WA ICVF in tract cingulate gyrus part of cingulum (R)	HP:0002079	Hypoplasia of the corpus callosum	8	-0.000965891	0.00117294	-0.823479	0.410319	0.145872	0.4077	0.989501
PGS001667	WA ICVF in tract corticospinal tract (L)	HP:0002079	Hypoplasia of the corpus callosum	8	-0.000699629	0.00118287	-0.591468	0.554263	0.131996	0.5599	0.989501
PGS001668	WA ICVF in tract corticospinal tract (R)	HP:0002079	Hypoplasia of the corpus callosum	8	0.000119108	0.00118852	0.100216	0.920182	0.11763	0.9189	0.989501
PGS001669	WA ICVF in tract forceps major	HP:0002079	Hypoplasia of the corpus callosum	8	-0.000586702	0.00118507	-0.495078	0.620591	0.127569	0.622	0.989501
PGS001671	WA ICVF in tract inferior fronto-occipital fasciculus (L)	HP:0002079	Hypoplasia of the corpus callosum	8	-0.000191652	0.00118239	-0.162088	0.87125	0.118316	0.8715	0.989501
PGS001672	WA ICVF in tract inferior fronto-occipital fasciculus (R)	HP:0002079	Hypoplasia of the corpus callosum	8	0.000338104	0.00119019	0.284076	0.776377	0.120618	0.7702	0.989501
PGS001673	WA ICVF in tract inferior longitudinal fasciculus (L)	HP:0002079	Hypoplasia of the corpus callosum	8	0.000160791	0.00118772	0.135378	0.892325	0.11798	0.8916	0.989501
PGS001674	WA ICVF in tract inferior longitudinal fasciculus (R)	HP:0002079	Hypoplasia of the corpus callosum	8	-0.000653877	0.00119785	-0.545876	0.585202	0.129804	0.5857	0.989501
PGS001675	WA ICVF in tract medial lemniscus (L)	HP:0002079	Hypoplasia of the corpus callosum	8	-0.000814895	0.0011647	-0.699658	0.484209	0.137901	0.4854	0.989501
PGS001676	WA ICVF in tract medial lemniscus (R)	HP:0002079	Hypoplasia of the corpus callosum	8	-0.000913163	0.00117625	-0.776332	0.43763	0.142685	0.4405	0.989501
PGS001677	WA ICVF in tract middle cerebellar peduncle	HP:0002079	Hypoplasia of the corpus callosum	8	-0.000491702	0.00117943	-0.416897	0.676791	0.124554	0.6688	0.989501
PGS001678	WA ICVF in tract parahippocampal part of cingulum (L)	HP:0002079	Hypoplasia of the corpus callosum	8	0.000311693	0.00117418	0.265456	0.790681	0.120185	0.7827	0.989501
PGS001679	WA ICVF in tract parahippocampal part of cingulum (R)	HP:0002079	Hypoplasia of the corpus callosum	8	0.000477187	0.00117352	0.406629	0.684317	0.124197	0.676	0.989501
PGS001680	WA ICVF in tract posterior thalamic radiation (L)	HP:0002079	Hypoplasia of the corpus callosum	8	9.05919e-05	0.0011943	0.0758538	0.939542	0.117448	0.9382	0.989501
PGS001681	WA ICVF in tract posterior thalamic radiation (R)	HP:0002079	Hypoplasia of the corpus callosum	8	-0.00121112	0.00118762	-1.01978	0.307936	0.161162	0.3149	0.989501
PGS001682	WA ICVF in tract superior longitudinal fasciculus (L)	HP:0002079	Hypoplasia of the corpus callosum	8	0.000248843	0.00120417	0.20665	0.836301	0.119011	0.835	0.989501
PGS001683	WA ICVF in tract superior longitudinal fasciculus (R)	HP:0002079	Hypoplasia of the corpus callosum	8	-0.000159372	0.0011979	-0.133043	0.894171	0.117954	0.8921	0.989501
PGS001684	WA ICVF in tract superior thalamic radiation (L)	HP:0002079	Hypoplasia of the corpus callosum	8	0.000623964	0.00119411	0.522536	0.601346	0.12875	0.6001	0.989501
PGS001685	WA ICVF in tract superior thalamic radiation (R)	HP:0002079	Hypoplasia of the corpus callosum	8	-0.00024133	0.0011862	-0.203448	0.838803	0.118955	0.844	0.989501
PGS001686	WA ICVF in tract uncinate fasciculus (L)	HP:0002079	Hypoplasia of the corpus callosum	8	0.00087934	0.00118176	0.744093	0.456894	0.140613	0.4542	0.989501
PGS001687	WA ICVF in tract uncinate fasciculus (R)	HP:0002079	Hypoplasia of the corpus callosum	8	0.0014929	0.001182	1.26303	0.206704	0.184617	0.2158	0.989501
PGS001688	WA ISOVF in tract acoustic radiation (L)	HP:0002079	Hypoplasia of the corpus callosum	8	0.000162235	0.00119588	0.135662	0.8921	0.117983	0.8931	0.989501
PGS001689	WA ISOVF in tract acoustic radiation (R)	HP:0002079	Hypoplasia of the corpus callosum	8	-0.00199269	0.00118919	-1.67568	0.0939339	0.235801	0.0941	0.989501
PGS001690	WA ISOVF in tract anterior thalamic radiation (R)	HP:0002079	Hypoplasia of the corpus callosum	8	-0.000459193	0.00121474	-0.378019	0.705451	0.123247	0.7053	0.989501
PGS001691	WA ISOVF in tract cingulate gyrus part of cingulum (L)	HP:0002079	Hypoplasia of the corpus callosum	8	-0.00281374	0.00118995	-2.36458	0.018131	0.353082	0.0163	0.989501
PGS001692	WA ISOVF in tract cingulate gyrus part of cingulum (R)	HP:0002079	Hypoplasia of the corpus callosum	8	-0.000831032	0.00120007	-0.692484	0.488701	0.137479	0.4901	0.989501
PGS001693	WA ISOVF in tract inferior fronto-occipital fasciculus (L)	HP:0002079	Hypoplasia of the corpus callosum	8	-0.000122146	0.00118914	-0.102718	0.918195	0.117651	0.9193	0.989501
PGS001694	WA ISOVF in tract inferior fronto-occipital fasciculus (R)	HP:0002079	Hypoplasia of the corpus callosum	8	-9.41409e-05	0.00119861	-0.0785416	0.937404	0.117466	0.9375	0.989501
PGS001695	WA ISOVF in tract inferior longitudinal fasciculus (L)	HP:0002079	Hypoplasia of the corpus callosum	8	-0.000953995	0.00119155	-0.800635	0.423423	0.144304	0.4246	0.989501
PGS001696	WA ISOVF in tract inferior longitudinal fasciculus (R)	HP:0002079	Hypoplasia of the corpus callosum	8	-0.00103167	0.00117974	-0.874485	0.381943	0.149532	0.3807	0.989501
PGS001697	WA ISOVF in tract posterior thalamic radiation (R)	HP:0002079	Hypoplasia of the corpus callosum	8	-0.000341354	0.00119155	-0.286478	0.774537	0.120675	0.7795	0.989501
PGS001698	WA ISOVF in tract superior longitudinal fasciculus (L)	HP:0002079	Hypoplasia of the corpus callosum	8	-0.000428569	0.00119151	-0.359685	0.719115	0.122676	0.7169	0.989501
PGS001699	WA ISOVF in tract superior longitudinal fasciculus (R)	HP:0002079	Hypoplasia of the corpus callosum	8	-0.00183825	0.00120281	-1.52829	0.126574	0.215876	0.127	0.989501
PGS001700	WA ISOVF in tract superior thalamic radiation (L)	HP:0002079	Hypoplasia of the corpus callosum	8	-0.000517677	0.00119644	-0.432682	0.665285	0.125121	0.6731	0.989501
PGS001701	WA ISOVF in tract superior thalamic radiation (R)	HP:0002079	Hypoplasia of the corpus callosum	8	-0.00227376	0.00119488	-1.90292	0.0571725	0.270095	0.0587	0.989501
PGS001702	WA ISOVF in tract uncinate fasciculus (L)	HP:0002079	Hypoplasia of the corpus callosum	8	-0.00144794	0.00118553	-1.22134	0.222078	0.180244	0.2261	0.989501
PGS001703	WA ISOVF in tract uncinate fasciculus (R)	HP:0002079	Hypoplasia of the corpus callosum	8	-8.69421e-05	0.00116326	-0.0747402	0.940428	0.117441	0.9425	0.989501
PGS001704	WA L1 in tract forceps minor	HP:0002079	Hypoplasia of the corpus callosum	8	0.00044605	0.00118011	0.377973	0.705485	0.123246	0.7145	0.989501
PGS001705	WA L1 in tract inferior fronto-occipital fasciculus (L)	HP:0002079	Hypoplasia of the corpus callosum	8	0.000739697	0.00121977	0.606423	0.544292	0.132754	0.5468	0.989501
PGS001706	WA L1 in tract inferior fronto-occipital fasciculus (R)	HP:0002079	Hypoplasia of the corpus callosum	8	0.000266205	0.00117863	0.225859	0.821331	0.119362	0.8245	0.989501
PGS001707	WA L1 in tract inferior longitudinal fasciculus (L)	HP:0002079	Hypoplasia of the corpus callosum	8	-0.000182391	0.00120653	-0.15117	0.879855	0.118171	0.8802	0.989501
PGS001708	WA L1 in tract inferior longitudinal fasciculus (R)	HP:0002079	Hypoplasia of the corpus callosum	8	-0.00116591	0.00117532	-0.991993	0.321302	0.1588	0.3226	0.989501
PGS001709	WA L1 in tract superior longitudinal fasciculus (L)	HP:0002079	Hypoplasia of the corpus callosum	8	-0.000982024	0.00119063	-0.824795	0.409571	0.145964	0.4108	0.989501
PGS001710	WA L1 in tract superior longitudinal fasciculus (R)	HP:0002079	Hypoplasia of the corpus callosum	8	-0.000436007	0.0011701	-0.372623	0.709463	0.123076	0.7121	0.989501
PGS001711	WA L1 in tract superior thalamic radiation (L)	HP:0002079	Hypoplasia of the corpus callosum	8	0.000339586	0.00119672	0.283764	0.776616	0.12061	0.7837	0.989501
PGS001712	WA L1 in tract superior thalamic radiation (R)	HP:0002079	Hypoplasia of the corpus callosum	8	-8.83147e-05	0.00118777	-0.0743536	0.940735	0.117439	0.9451	0.989501
PGS001713	WA L1 in tract uncinate fasciculus (L)	HP:0002079	Hypoplasia of the corpus callosum	8	-0.00118837	0.00118998	-0.998652	0.318065	0.15936	0.3173	0.989501
PGS001715	WA L2 in tract anterior thalamic radiation (L)	HP:0002079	Hypoplasia of the corpus callosum	8	-0.000374971	0.00119605	-0.313509	0.753922	0.121361	0.7567	0.989501
PGS001716	WA L2 in tract anterior thalamic radiation (R)	HP:0002079	Hypoplasia of the corpus callosum	8	0.000236184	0.0012043	0.196117	0.844535	0.118832	0.8452	0.989501
PGS001717	WA L2 in tract cingulate gyrus part of cingulum (L)	HP:0002079	Hypoplasia of the corpus callosum	8	-0.00190777	0.00118367	-1.61174	0.107152	0.226933	0.1064	0.989501
PGS001718	WA L2 in tract cingulate gyrus part of cingulum (R)	HP:0002079	Hypoplasia of the corpus callosum	8	0.000234105	0.00117585	0.199094	0.842206	0.118881	0.8426	0.989501
PGS001719	WA L2 in tract forceps major	HP:0002079	Hypoplasia of the corpus callosum	8	0.00224849	0.00120255	1.86977	0.061639	0.264823	0.0626	0.989501
PGS001720	WA L2 in tract forceps minor	HP:0002079	Hypoplasia of the corpus callosum	8	-0.00137093	0.00118248	-1.15937	0.246422	0.174012	0.2414	0.989501
PGS001721	WA L2 in tract inferior fronto-occipital fasciculus (L)	HP:0002079	Hypoplasia of the corpus callosum	8	-0.000338011	0.00119896	-0.281919	0.77803	0.120566	0.7883	0.989501
PGS001722	WA L2 in tract inferior fronto-occipital fasciculus (R)	HP:0002079	Hypoplasia of the corpus callosum	8	-0.000579331	0.00119559	-0.484558	0.628035	0.127133	0.6245	0.989501
PGS001723	WA L2 in tract inferior longitudinal fasciculus (L)	HP:0002079	Hypoplasia of the corpus callosum	8	0.000674263	0.00120503	0.55954	0.575847	0.130443	0.573	0.989501
PGS001724	WA L2 in tract inferior longitudinal fasciculus (R)	HP:0002079	Hypoplasia of the corpus callosum	8	0.000202529	0.00120133	0.168587	0.866136	0.118407	0.8628	0.989501
PGS001725	WA L2 in tract superior longitudinal fasciculus (L)	HP:0002079	Hypoplasia of the corpus callosum	8	-0.000592421	0.00119418	-0.496091	0.619876	0.127611	0.6171	0.989501
PGS001726	WA L2 in tract superior thalamic radiation (L)	HP:0002079	Hypoplasia of the corpus callosum	8	-0.00164055	0.00119819	-1.36919	0.171069	0.196417	0.1687	0.989501
PGS001727	WA L2 in tract uncinate fasciculus (L)	HP:0002079	Hypoplasia of the corpus callosum	8	-0.000231827	0.00119597	-0.19384	0.846318	0.118794	0.8435	0.989501
PGS001728	WA L2 in tract uncinate fasciculus (R)	HP:0002079	Hypoplasia of the corpus callosum	8	-0.00242955	0.00117939	-2.06001	0.0395063	0.296334	0.0344	0.989501
PGS001729	WA L3 in tract acoustic radiation (R)	HP:0002079	Hypoplasia of the corpus callosum	8	-0.00161011	0.00119483	-1.34756	0.177928	0.193936	0.1716	0.989501
PGS001730	WA L3 in tract anterior thalamic radiation (L)	HP:0002079	Hypoplasia of the corpus callosum	8	-0.000761968	0.00119089	-0.639831	0.522344	0.134514	0.5264	0.989501
PGS001731	WA L3 in tract anterior thalamic radiation (R)	HP:0002079	Hypoplasia of the corpus callosum	8	-0.000453167	0.00119088	-0.380531	0.703585	0.123328	0.7037	0.989501
PGS001733	WA L3 in tract cingulate gyrus part of cingulum (R)	HP:0002079	Hypoplasia of the corpus callosum	8	0.000294265	0.00117107	0.251279	0.80162	0.119875	0.8011	0.989501
PGS001734	WA L3 in tract forceps minor	HP:0002079	Hypoplasia of the corpus callosum	8	-0.0011991	0.00119331	-1.00485	0.315073	0.159885	0.3178	0.989501
PGS001735	WA L3 in tract inferior fronto-occipital fasciculus (L)	HP:0002079	Hypoplasia of the corpus callosum	8	9.0994e-05	0.00120206	0.0756981	0.939666	0.117447	0.9397	0.989501
PGS001736	WA L3 in tract inferior fronto-occipital fasciculus (R)	HP:0002079	Hypoplasia of the corpus callosum	8	-0.00045174	0.00119771	-0.37717	0.706081	0.12322	0.6979	0.989501
PGS001737	WA L3 in tract inferior longitudinal fasciculus (L)	HP:0002079	Hypoplasia of the corpus callosum	8	0.00137682	0.00120199	1.14545	0.252139	0.172657	0.2534	0.989501
PGS001738	WA L3 in tract inferior longitudinal fasciculus (R)	HP:0002079	Hypoplasia of the corpus callosum	8	0.000116324	0.00118833	0.0978888	0.922029	0.11761	0.9227	0.989501
PGS001739	WA L3 in tract superior longitudinal fasciculus (L)	HP:0002079	Hypoplasia of the corpus callosum	8	0.000137113	0.00119663	0.114583	0.908786	0.11776	0.9121	0.989501
PGS001740	WA L3 in tract superior thalamic radiation (L)	HP:0002079	Hypoplasia of the corpus callosum	8	-0.00195126	0.00120201	-1.62333	0.104651	0.228515	0.1011	0.989501
PGS001741	WA L3 in tract superior thalamic radiation (R)	HP:0002079	Hypoplasia of the corpus callosum	8	-0.000793419	0.00118789	-0.667926	0.504246	0.136067	0.5043	0.989501
PGS001742	WA L3 in tract uncinate fasciculus (L)	HP:0002079	Hypoplasia of the corpus callosum	8	-0.000318621	0.00120525	-0.264362	0.791524	0.12016	0.7892	0.989501
PGS001743	WA L3 in tract uncinate fasciculus (R)	HP:0002079	Hypoplasia of the corpus callosum	8	-0.00336918	0.00117468	-2.86816	0.0041652	0.463864	0.0049	0.989501
PGS001744	WA MD in tract acoustic radiation (R)	HP:0002079	Hypoplasia of the corpus callosum	8	-0.000855967	0.00121009	-0.707357	0.479414	0.138359	0.4853	0.989501
PGS001745	WA MD in tract anterior thalamic radiation (L)	HP:0002079	Hypoplasia of the corpus callosum	8	-0.00029756	0.00119233	-0.249561	0.802948	0.119839	0.8036	0.989501
PGS001746	WA MD in tract cingulate gyrus part of cingulum (L)	HP:0002079	Hypoplasia of the corpus callosum	8	-0.000673755	0.00119576	-0.563452	0.573181	0.130628	0.5747	0.989501
PGS001748	WA MD in tract forceps major	HP:0002079	Hypoplasia of the corpus callosum	8	0.00049917	0.00119666	0.417135	0.676617	0.124563	0.6755	0.989501
PGS001749	WA MD in tract forceps minor	HP:0002079	Hypoplasia of the corpus callosum	8	-0.00147126	0.00117615	-1.25091	0.211091	0.183331	0.2073	0.989501
PGS001750	WA MD in tract inferior fronto-occipital fasciculus (L)	HP:0002079	Hypoplasia of the corpus callosum	8	0.000122096	0.00121206	0.100735	0.91977	0.117634	0.9176	0.989501
PGS001751	WA MD in tract inferior fronto-occipital fasciculus (R)	HP:0002079	Hypoplasia of the corpus callosum	8	0.000414756	0.00118298	0.350602	0.725918	0.122403	0.7204	0.989501
PGS001752	WA MD in tract inferior longitudinal fasciculus (L)	HP:0002079	Hypoplasia of the corpus callosum	8	0.000576579	0.00120454	0.478672	0.632216	0.126893	0.6349	0.989501
PGS001753	WA MD in tract inferior longitudinal fasciculus (R)	HP:0002079	Hypoplasia of the corpus callosum	8	0.000469198	0.00118983	0.39434	0.693365	0.12378	0.6971	0.989501
PGS001754	WA MD in tract superior longitudinal fasciculus (L)	HP:0002079	Hypoplasia of the corpus callosum	8	-0.000479865	0.00118582	-0.404668	0.685758	0.124129	0.6824	0.989501
PGS001755	WA MD in tract superior thalamic radiation (L)	HP:0002079	Hypoplasia of the corpus callosum	8	-0.00191197	0.0011827	-1.61662	0.106094	0.227598	0.1043	0.989501
PGS001756	WA MD in tract superior thalamic radiation (R)	HP:0002079	Hypoplasia of the corpus callosum	8	-0.00208749	0.00119589	-1.74556	0.0810178	0.245885	0.0774	0.989501
PGS001757	WA MD in tract uncinate fasciculus (L)	HP:0002079	Hypoplasia of the corpus callosum	8	-0.000875082	0.00119542	-0.732031	0.464222	0.13986	0.4656	0.989501
PGS001758	WA MD in tract uncinate fasciculus (R)	HP:0002079	Hypoplasia of the corpus callosum	8	-0.00275914	0.00118036	-2.33754	0.0194941	0.34773	0.0204	0.989501
PGS001759	WA MO in tract forceps minor	HP:0002079	Hypoplasia of the corpus callosum	8	0.000732107	0.00120423	0.607945	0.543282	0.132832	0.5459	0.989501
PGS001760	WA MO in tract medial lemniscus (R)	HP:0002079	Hypoplasia of the corpus callosum	8	0.000943873	0.00117998	0.799906	0.423846	0.144255	0.4236	0.989501
PGS001761	WA MO in tract middle cerebellar peduncle	HP:0002079	Hypoplasia of the corpus callosum	8	-0.00137705	0.00118815	-1.15898	0.246581	0.173974	0.2437	0.989501
PGS001762	WA MO in tract posterior thalamic radiation (L)	HP:0002079	Hypoplasia of the corpus callosum	8	-0.00171439	0.00120993	-1.41693	0.156635	0.202032	0.1598	0.989501
PGS001763	WA MO in tract posterior thalamic radiation (R)	HP:0002079	Hypoplasia of the corpus callosum	8	-0.000778197	0.00120408	-0.646301	0.518147	0.134865	0.5108	0.989501
PGS001764	WA MO in tract superior longitudinal fasciculus (L)	HP:0002079	Hypoplasia of the corpus callosum	8	-0.000507896	0.00118338	-0.429189	0.667825	0.124994	0.6691	0.989501
PGS001765	WA MO in tract superior thalamic radiation (R)	HP:0002079	Hypoplasia of the corpus callosum	8	0.00157894	0.00119821	1.31774	0.187717	0.19058	0.1882	0.989501
PGS001766	WA OD in tract corticospinal tract (L)	HP:0002079	Hypoplasia of the corpus callosum	8	-0.00166201	0.00117878	-1.40994	0.15869	0.201197	0.1719	0.989501
PGS001767	WA OD in tract inferior longitudinal fasciculus (R)	HP:0002079	Hypoplasia of the corpus callosum	8	0.00282771	0.00120353	2.34951	0.01888	0.350092	0.0168	0.989501
PGS001768	WA OD in tract medial lemniscus (L)	HP:0002079	Hypoplasia of the corpus callosum	8	-0.000159976	0.00118147	-0.135403	0.892304	0.11798	0.8915	0.989501
PGS001769	WA OD in tract superior longitudinal fasciculus (L)	HP:0002079	Hypoplasia of the corpus callosum	8	0.000458322	0.00120735	0.379611	0.704268	0.123298	0.7069	0.989501
PGS001770	WA OD in tract superior longitudinal fasciculus (R)	HP:0002079	Hypoplasia of the corpus callosum	8	0.00211633	0.00119008	1.77831	0.0754818	0.250753	0.0796	0.989501
PGS001771	WA OD in tract superior thalamic radiation (R)	HP:0002079	Hypoplasia of the corpus callosum	8	-0.00201889	0.00118146	-1.70881	0.087617	0.240532	0.0863	0.989501
PGS001772	ZEBRA antigen for Epstein-Barr Virus	HP:0002079	Hypoplasia of the corpus callosum	8	-0.00196304	0.00121522	-1.61538	0.106361	0.227429	0.1096	0.989501
PGS001773	Moderate-to-severe atopic dermatitis	HP:0002079	Hypoplasia of the corpus callosum	8	0.000296421	0.00118713	0.249695	0.802845	0.119842	0.7977	0.989501
PGS001779	Brugada syndrome	HP:0002079	Hypoplasia of the corpus callosum	8	-0.00242668	0.00120854	-2.00795	0.0447623	0.287409	0.0463	0.989501
PGS001784	Abdominal aortic aneurysm	HP:0002079	Hypoplasia of the corpus callosum	8	0.000904112	0.00117775	0.76766	0.442766	0.142119	0.4404	0.989501
PGS001785	Acute appendicitis	HP:0002079	Hypoplasia of the corpus callosum	8	-0.000260946	0.0011698	-0.223068	0.823502	0.119309	0.8216	0.989501
PGS001786	Appendectomy	HP:0002079	Hypoplasia of the corpus callosum	8	-0.000621211	0.00118146	-0.5258	0.599077	0.128895	0.605	0.989501
PGS001788	Chronic obstructive pulmonary disease	HP:0002079	Hypoplasia of the corpus callosum	8	0.00098499	0.00119368	0.825173	0.409357	0.14599	0.4107	0.989501
PGS001790	Heart Failure	HP:0002079	Hypoplasia of the corpus callosum	8	-0.000834049	0.00118464	-0.704051	0.481471	0.138162	0.4857	0.989501
PGS001791	Idiopathic pulmonary fibrosis	HP:0002079	Hypoplasia of the corpus callosum	8	-0.000529062	0.00120644	-0.43853	0.661042	0.125337	0.6587	0.989501
PGS001792	Primary open-angle glaucoma	HP:0002079	Hypoplasia of the corpus callosum	8	-0.00072227	0.00116659	-0.61913	0.535891	0.133412	0.5407	0.989501
PGS001795	Uterine cancer	HP:0002079	Hypoplasia of the corpus callosum	8	0.00225738	0.00121472	1.85835	0.0632435	0.263028	0.0625	0.989501
PGS001800	Forced expiratory volume (FEV1)	HP:0002079	Hypoplasia of the corpus callosum	8	-0.000487137	0.00121598	-0.400613	0.688741	0.123991	0.6871	0.989501
PGS001801	FEV1/FVC ratio	HP:0002079	Hypoplasia of the corpus callosum	8	0.000853872	0.00121823	0.700912	0.483427	0.137975	0.4799	0.989501
PGS001810	Polycythemia vera	HP:0002079	Hypoplasia of the corpus callosum	8	-0.000648327	0.00115137	-0.563092	0.573425	0.130611	0.5764	0.989501
PGS001852	Duodenitis	HP:0002079	Hypoplasia of the corpus callosum	8	0.00138941	0.00119413	1.16354	0.244729	0.174421	0.2539	0.989501
PGS001879	Ganglion and cyst of synovium, tendon, and bursa	HP:0002079	Hypoplasia of the corpus callosum	8	-0.00140367	0.00117437	-1.19525	0.232109	0.17758	0.2339	0.989501
PGS001985	logMAR in round (left/right)	HP:0002079	Hypoplasia of the corpus callosum	8	-0.00110652	0.00120283	-0.919931	0.357703	0.152978	0.3608	0.989501
PGS002019	Benign neoplasm of colon	HP:0002079	Hypoplasia of the corpus callosum	8	-0.00182341	0.00122251	-1.49153	0.135957	0.21119	0.1386	0.989501
PGS002020	Benign neoplasm of other parts of digestive system	HP:0002079	Hypoplasia of the corpus callosum	8	-0.00172022	0.00119282	-1.44215	0.149392	0.205076	0.149	0.989501
PGS002021	Benign neoplasm of uterus	HP:0002079	Hypoplasia of the corpus callosum	8	0.00111541	0.00120194	0.928005	0.3535	0.153609	0.3585	0.989501
PGS002022	Nontoxic multinodular goiter	HP:0002079	Hypoplasia of the corpus callosum	8	-0.00180468	0.00118436	-1.52377	0.1277	0.215293	0.1311	0.989501
PGS002023	Thyrotoxicosis with or without goiter	HP:0002079	Hypoplasia of the corpus callosum	8	-0.000296282	0.0012065	-0.245572	0.806035	0.119755	0.8046	0.989501
PGS002025	Type 1 diabetes	HP:0002079	Hypoplasia of the corpus callosum	8	-0.000590041	0.00117366	-0.502736	0.615197	0.127892	0.6187	0.989501
PGS002028	Hypoglycemia	HP:0002079	Hypoplasia of the corpus callosum	8	-0.0020579	0.00116798	-1.76193	0.0782101	0.248308	0.0712	0.989501
PGS002029	Disorders of lipoid metabolism	HP:0002079	Hypoplasia of the corpus callosum	8	0.000254467	0.00116615	0.218211	0.827284	0.119219	0.8246	0.989501
PGS002031	Disorders of iron metabolism	HP:0002079	Hypoplasia of the corpus callosum	8	0.00109655	0.00117505	0.933193	0.350816	0.154017	0.4706	0.989501
PGS002032	Disorders of bilirubin excretion	HP:0002079	Hypoplasia of the corpus callosum	8	-0.00173637	0.00120798	-1.43742	0.15073	0.204501	0.146	0.989501
PGS002033	Overweight, obesity and other hyperalimentation	HP:0002079	Hypoplasia of the corpus callosum	8	-0.00158271	0.00118531	-1.33527	0.181915	0.192544	0.1785	0.989501
PGS002034	Congenital deficiency of other clotting factors (including factor VII)	HP:0002079	Hypoplasia of the corpus callosum	8	-0.0012626	0.0011883	-1.06253	0.288104	0.164923	0.2759	0.989501
PGS002035	Dementias	HP:0002079	Hypoplasia of the corpus callosum	8	-0.000280819	0.00123353	-0.227656	0.819934	0.119397	0.8251	0.989501
PGS002040	Retinal detachments and defects	HP:0002079	Hypoplasia of the corpus callosum	8	-0.00158998	0.00117909	-1.34849	0.177631	0.194041	0.1834	0.989501
PGS002041	Macular degeneration (senile) of retina NOS	HP:0002079	Hypoplasia of the corpus callosum	8	0.000838211	0.00118179	0.709274	0.478224	0.138474	0.4891	0.989501
PGS002042	Corneal dystrophy	HP:0002079	Hypoplasia of the corpus callosum	8	0.00145301	0.00118726	1.22383	0.221138	0.1805	0.2177	0.989501
PGS002044	Cataract	HP:0002079	Hypoplasia of the corpus callosum	8	-0.00017318	0.00119007	-0.145521	0.884312	0.118101	0.8842	0.989501
PGS002045	Inflammation of the eye	HP:0002079	Hypoplasia of the corpus callosum	8	-0.00135596	0.0011834	-1.14582	0.251986	0.172693	0.2522	0.989501
PGS002046	Otosclerosis	HP:0002079	Hypoplasia of the corpus callosum	8	-0.001049	0.00120693	-0.869148	0.384855	0.149139	0.3842	0.989501
PGS002049	Pulmonary heart disease	HP:0002079	Hypoplasia of the corpus callosum	8	-0.000134342	0.00118751	-0.113129	0.909938	0.117746	0.9143	0.989501
PGS002050	Atrial fibrillation and flutter	HP:0002079	Hypoplasia of the corpus callosum	8	-0.00126046	0.00121418	-1.03812	0.299321	0.162756	0.2949	0.989501
PGS002051	Congestive heart failure; nonhypertensive	HP:0002079	Hypoplasia of the corpus callosum	8	0.00111162	0.00121514	0.914811	0.360384	0.152581	0.3579	0.989501
PGS002052	Occlusion and stenosis of precerebral arteries	HP:0002079	Hypoplasia of the corpus callosum	8	-0.00100212	0.00119534	-0.838353	0.401917	0.146917	0.401	0.989501
PGS002053	Cerebrovascular disease	HP:0002079	Hypoplasia of the corpus callosum	8	0.000472566	0.00120591	0.391876	0.695185	0.123699	0.6865	0.989501
PGS002055	Peripheral vascular disease, unspecified	HP:0002079	Hypoplasia of the corpus callosum	8	-0.000992207	0.00117485	-0.844543	0.398452	0.147357	0.4005	0.989501
PGS002056	Phlebitis and thrombophlebitis	HP:0002079	Hypoplasia of the corpus callosum	8	0.000172292	0.00117034	0.147216	0.882974	0.118122	0.8831	0.989501
PGS002057	Varicose veins	HP:0002079	Hypoplasia of the corpus callosum	8	-0.00113367	0.00119954	-0.945083	0.344713	0.154961	0.3438	0.989501
PGS002058	Hemorrhoids	HP:0002079	Hypoplasia of the corpus callosum	8	0.000780699	0.00120965	0.645391	0.518736	0.134816	0.5142	0.989501
PGS002059	Circulatory disease NEC	HP:0002079	Hypoplasia of the corpus callosum	8	-0.000330044	0.00117805	-0.280162	0.779378	0.120524	0.7741	0.989501
PGS002060	Nasal polyps	HP:0002079	Hypoplasia of the corpus callosum	8	-0.00116851	0.00118996	-0.981977	0.326212	0.157965	0.3274	0.989501
PGS002062	Chronic airway obstruction	HP:0002079	Hypoplasia of the corpus callosum	8	0.000195892	0.00119017	0.164591	0.86928	0.118351	0.8715	0.989501
PGS002063	Esophagitis, GERD and related diseases	HP:0002079	Hypoplasia of the corpus callosum	8	0.00015782	0.00118722	0.132932	0.894258	0.117952	0.8961	0.989501
PGS002064	Appendiceal conditions	HP:0002079	Hypoplasia of the corpus callosum	8	0.000248827	0.00119223	0.208707	0.834695	0.119047	0.8362	0.989501
PGS002065	Inguinal hernia	HP:0002079	Hypoplasia of the corpus callosum	8	-0.00125616	0.00119934	-1.04737	0.295034	0.163572	0.2876	0.989501
PGS002066	Ulcerative colitis	HP:0002079	Hypoplasia of the corpus callosum	8	-0.000117703	0.00118548	-0.0992877	0.920918	0.117622	0.9185	0.989501
PGS002067	Celiac disease	HP:0002079	Hypoplasia of the corpus callosum	8	-0.000223992	0.0011843	-0.189134	0.850004	0.118718	0.8544	0.989501
PGS002068	Diverticulosis	HP:0002079	Hypoplasia of the corpus callosum	8	9.89492e-05	0.00122129	0.0810204	0.935433	0.117483	0.933	0.989501
PGS002069	Functional digestive disorders	HP:0002079	Hypoplasia of the corpus callosum	8	-0.000827536	0.00120396	-0.687344	0.491933	0.137179	0.4873	0.989501
PGS002070	Anal and rectal polyp	HP:0002079	Hypoplasia of the corpus callosum	8	-0.00148267	0.00118389	-1.25237	0.210558	0.183485	0.2085	0.989501
PGS002071	Other chronic nonalcoholic liver disease	HP:0002079	Hypoplasia of the corpus callosum	8	0.00183182	0.00119926	1.52746	0.12678	0.215768	0.1315	0.989501
PGS002072	Cholelithiasis and cholecystitis	HP:0002079	Hypoplasia of the corpus callosum	8	-0.000828312	0.00118347	-0.699899	0.484059	0.137915	0.4822	0.989501
PGS002073	Other biliary tract disease	HP:0002079	Hypoplasia of the corpus callosum	8	0.000886485	0.00118639	0.747212	0.45501	0.140809	0.4388	0.989501
PGS002074	Hematuria	HP:0002079	Hypoplasia of the corpus callosum	8	0.000850446	0.0011946	0.711908	0.476592	0.138632	0.4784	0.989501
PGS002075	Urinary calculus	HP:0002079	Hypoplasia of the corpus callosum	8	-0.00122725	0.00118489	-1.03575	0.300426	0.162549	0.2999	0.989501
PGS002076	Hyperplasia of prostate	HP:0002079	Hypoplasia of the corpus callosum	8	0.000255944	0.00119353	0.214443	0.83022	0.11915	0.827	0.989501
PGS002078	Genital prolapse	HP:0002079	Hypoplasia of the corpus callosum	8	0.00150974	0.00117739	1.28227	0.199872	0.186686	0.2009	0.989501
PGS002079	Irregular menstrual cycle/bleeding	HP:0002079	Hypoplasia of the corpus callosum	8	0.000460631	0.00120131	0.383441	0.701427	0.123422	0.701	0.989501
PGS002080	Rhesus isoimmunization in pregnancy	HP:0002079	Hypoplasia of the corpus callosum	8	-0.000235235	0.00120244	-0.195632	0.844915	0.118824	0.9161	0.989501
PGS002081	Superficial cellulitis and abscess	HP:0002079	Hypoplasia of the corpus callosum	8	0.000870903	0.00119703	0.727553	0.466959	0.139584	0.4668	0.989501
PGS002082	Lupus (localized and systemic)	HP:0002079	Hypoplasia of the corpus callosum	8	-0.00134674	0.00118953	-1.13216	0.257682	0.171378	0.2493	0.989501
PGS002084	Sarcoidosis	HP:0002079	Hypoplasia of the corpus callosum	8	-0.00233449	0.00118217	-1.97475	0.0484126	0.281836	0.0515	0.989501
PGS002085	Seborrheic keratosis	HP:0002079	Hypoplasia of the corpus callosum	8	0.000118143	0.00116237	0.10164	0.919051	0.117642	0.9207	0.989501
PGS002086	Diseases of hair and hair follicles	HP:0002079	Hypoplasia of the corpus callosum	8	0.00198414	0.00121067	1.63888	0.101372	0.230655	0.0957	0.989501
PGS002087	Sebaceous cyst	HP:0002079	Hypoplasia of the corpus callosum	8	0.00171188	0.00122486	1.39761	0.16236	0.199737	0.1589	0.989501
PGS002088	Rheumatoid arthritis	HP:0002079	Hypoplasia of the corpus callosum	8	-0.00143968	0.00119666	-1.20308	0.229065	0.178374	0.23	0.989501
PGS002089	Ankylosing spondylitis	HP:0002079	Hypoplasia of the corpus callosum	8	-0.000955476	0.00122572	-0.779521	0.435751	0.142894	0.4515	0.989501
PGS002090	Other arthropathies	HP:0002079	Hypoplasia of the corpus callosum	8	-0.00201328	0.00117143	-1.71865	0.0858083	0.241954	0.0907	0.989501
PGS002091	Polymyalgia Rheumatica	HP:0002079	Hypoplasia of the corpus callosum	8	-0.00115515	0.00117983	-0.979078	0.327642	0.157725	0.3318	0.989501
PGS002092	Contracture of palmar fascia [Dupuytren's disease]	HP:0002079	Hypoplasia of the corpus callosum	8	0.000237957	0.00119548	0.199047	0.842243	0.118881	0.8415	0.989501
PGS002093	Hallux valgus (Bunion)	HP:0002079	Hypoplasia of the corpus callosum	8	-0.000773522	0.00119816	-0.645591	0.518607	0.134827	0.514	0.989501
PGS002094	Osteoarthrosis	HP:0002079	Hypoplasia of the corpus callosum	8	-0.000492819	0.00118903	-0.414471	0.678567	0.124469	0.6772	0.989501
PGS002096	Abdominal pain	HP:0002079	Hypoplasia of the corpus callosum	8	-0.00194522	0.00119311	-1.63037	0.103157	0.229481	0.0944	0.989501
PGS002097	Allergy/adverse effect of penicillin	HP:0002079	Hypoplasia of the corpus callosum	8	-0.00138458	0.00119174	-1.16181	0.245428	0.174252	0.2442	0.989501
PGS002098	Recent poor appetite or overeating	HP:0002079	Hypoplasia of the corpus callosum	8	-0.000765648	0.00118518	-0.64602	0.518329	0.13485	0.5198	0.989501
PGS002099	Albumin	HP:0002079	Hypoplasia of the corpus callosum	8	0.000229393	0.00117281	0.195593	0.844946	0.118823	0.8496	0.989501
PGS002100	Ankle spacing width	HP:0002079	Hypoplasia of the corpus callosum	8	-0.00022581	0.00118335	-0.190823	0.84868	0.118745	0.8476	0.989501
PGS002101	Apolipoprotein A	HP:0002079	Hypoplasia of the corpus callosum	8	-0.000655738	0.00121256	-0.540789	0.588704	0.12957	0.5791	0.989501
PGS002103	avMSE	HP:0002079	Hypoplasia of the corpus callosum	8	-0.000136417	0.00117981	-0.115626	0.907959	0.11777	0.9064	0.989501
PGS002104	Hearing difficulty/problems	HP:0002079	Hypoplasia of the corpus callosum	8	-0.000991449	0.00118747	-0.834928	0.403843	0.146675	0.3995	0.989501
PGS002105	Birth weight	HP:0002079	Hypoplasia of the corpus callosum	8	0.00101354	0.00117938	0.859385	0.390215	0.148426	0.387	0.989501
PGS002106	Calcium	HP:0002079	Hypoplasia of the corpus callosum	8	0.00294506	0.00120281	2.44849	0.0144178	0.370077	0.0145	0.989501
PGS002107	Diagnosed with coeliac disease or gluten sensitivity	HP:0002079	Hypoplasia of the corpus callosum	8	-0.00067221	0.00119017	-0.564803	0.572261	0.130693	0.5741	0.989501
PGS002108	Cholesterol	HP:0002079	Hypoplasia of the corpus callosum	8	0.00102489	0.00118747	0.86309	0.388176	0.148696	0.3853	0.989501
PGS002109	Hair colour (natural, before greying)	HP:0002079	Hypoplasia of the corpus callosum	8	0.000580798	0.00119468	0.486154	0.626903	0.127198	0.6261	0.989501
PGS002110	Skin colour	HP:0002079	Hypoplasia of the corpus callosum	8	0.000929756	0.00120396	0.772245	0.440046	0.142417	0.4405	0.989501
PGS002111	Ever depressed for a whole week	HP:0002079	Hypoplasia of the corpus callosum	8	-0.00230588	0.00120179	-1.91871	0.0551406	0.27264	0.0542	0.989501
PGS002113	Depression possibly related to stressful or traumatic event	HP:0002079	Hypoplasia of the corpus callosum	8	-0.00141015	0.0011775	-1.19758	0.231201	0.177816	0.2311	0.989501
PGS002115	Alcohol drinker status	HP:0002079	Hypoplasia of the corpus callosum	8	0.000546713	0.0011944	0.457729	0.64719	0.126064	0.6544	0.989501
PGS002116	P duration	HP:0002079	Hypoplasia of the corpus callosum	8	0.00178468	0.00121076	1.47402	0.14061	0.208998	0.1388	0.989501
PGS002117	PP interval	HP:0002079	Hypoplasia of the corpus callosum	8	0.00134777	0.00119067	1.13195	0.257771	0.171358	0.2563	0.989501
PGS002118	PQ interval	HP:0002079	Hypoplasia of the corpus callosum	8	0.000484266	0.00118665	0.408096	0.68324	0.124247	0.6819	0.989501
PGS002121	RR interval	HP:0002079	Hypoplasia of the corpus callosum	8	0.00118869	0.00118686	1.00154	0.316668	0.159604	0.3101	0.989501
PGS002122	Red blood cell (erythrocyte) distribution width	HP:0002079	Hypoplasia of the corpus callosum	8	-0.000119851	0.00118415	-0.101213	0.91939	0.117638	0.916	0.989501
PGS002123	Red blood cell (erythrocyte) count	HP:0002079	Hypoplasia of the corpus callosum	8	-0.000373322	0.00118236	-0.315742	0.752226	0.121421	0.7462	0.989501
PGS002124	Ever addicted to any substance or behaviour	HP:0002079	Hypoplasia of the corpus callosum	8	0.000719743	0.0011733	0.613433	0.539649	0.133115	0.5466	0.989501
PGS002127	Age at first live birth	HP:0002079	Hypoplasia of the corpus callosum	8	-0.000659488	0.00118454	-0.556747	0.577753	0.130311	0.5789	0.989501
PGS002129	Length of menstrual cycle	HP:0002079	Hypoplasia of the corpus callosum	8	0.00106387	0.00119828	0.887833	0.374721	0.150526	0.3701	0.989501
PGS002130	Testosterone (female only)	HP:0002079	Hypoplasia of the corpus callosum	8	-0.00146735	0.0012011	-1.22167	0.221954	0.180277	0.2209	0.989501
PGS002132	Falls in the last year	HP:0002079	Hypoplasia of the corpus callosum	8	-0.00183654	0.00119619	-1.53533	0.124837	0.216785	0.1227	0.989501
PGS002133	Body fat percentage	HP:0002079	Hypoplasia of the corpus callosum	8	-0.000551767	0.00117145	-0.471012	0.637676	0.126586	0.6349	0.989501
PGS002135	Fluid intelligence score	HP:0002079	Hypoplasia of the corpus callosum	8	0.000710325	0.00120077	0.591556	0.554205	0.132001	0.5612	0.989501
PGS002136	Recent feelings of foreboding	HP:0002079	Hypoplasia of the corpus callosum	8	0.00156952	0.00118107	1.32889	0.184011	0.191826	0.185	0.989501
PGS002137	Fractured/broken bones in last 5 years	HP:0002079	Hypoplasia of the corpus callosum	8	-0.000988414	0.0011858	-0.833542	0.404623	0.146577	0.4083	0.989501
PGS002140	Wears glasses or contact lenses	HP:0002079	Hypoplasia of the corpus callosum	8	0.00161386	0.00120654	1.33759	0.181159	0.192805	0.1876	0.989501
PGS002141	Haematocrit percentage	HP:0002079	Hypoplasia of the corpus callosum	8	-0.000871428	0.00117693	-0.740424	0.459116	0.140383	0.461	0.989501
PGS002142	Haemoglobin concentration	HP:0002079	Hypoplasia of the corpus callosum	8	-0.000762297	0.00117557	-0.648449	0.516757	0.134983	0.5196	0.989501
PGS002143	Hand grip strength (mean of both)	HP:0002079	Hypoplasia of the corpus callosum	8	0.00073062	0.001188	0.614999	0.538615	0.133196	0.5353	0.989501
PGS002144	Trouble falling asleep	HP:0002079	Hypoplasia of the corpus callosum	8	0.000312412	0.00119844	0.260682	0.794361	0.120079	0.7879	0.989501
PGS002145	Headaches for 3+ months	HP:0002079	Hypoplasia of the corpus callosum	8	0.000975003	0.00117775	0.827849	0.407839	0.146177	0.4103	0.989501
PGS002146	Standing height	HP:0002079	Hypoplasia of the corpus callosum	8	-0.000287127	0.00118092	-0.243138	0.80792	0.119705	0.8045	0.989501
PGS002147	Immature reticulocyte fraction	HP:0002079	Hypoplasia of the corpus callosum	8	-0.000458698	0.00119236	-0.384697	0.700496	0.123463	0.7008	0.989501
PGS002148	Average total household income before tax	HP:0002079	Hypoplasia of the corpus callosum	8	0.00191062	0.00118762	1.60878	0.107798	0.22653	0.1076	0.989501
PGS002150	LDL direct	HP:0002079	Hypoplasia of the corpus callosum	8	0.000736445	0.00119677	0.615359	0.538377	0.133215	0.5341	0.989501
PGS002151	Handedness (chirality/laterality)	HP:0002079	Hypoplasia of the corpus callosum	8	0.00125149	0.0012005	1.04247	0.297299	0.163139	0.2922	0.989501
PGS002152	Alcohol intake frequency	HP:0002079	Hypoplasia of the corpus callosum	8	0.000497855	0.00119472	0.416713	0.676926	0.124548	0.6643	0.989501
PGS002153	General happiness with own health	HP:0002079	Hypoplasia of the corpus callosum	8	-0.00101701	0.00119071	-0.854122	0.393124	0.148045	0.3922	0.989501
PGS002154	General happiness	HP:0002079	Hypoplasia of the corpus callosum	8	-0.000227915	0.00117685	-0.193666	0.846454	0.118791	0.8457	0.989501
PGS002155	Ease of skin tanning	HP:0002079	Hypoplasia of the corpus callosum	8	-0.000293927	0.00118981	-0.247037	0.804901	0.119786	0.8043	0.989501
PGS002156	Age first had sexual intercourse	HP:0002079	Hypoplasia of the corpus callosum	8	0.000966527	0.00118482	0.815757	0.414722	0.145337	0.4067	0.989501
PGS002158	Alanine aminotransferase	HP:0002079	Hypoplasia of the corpus callosum	8	-0.000336723	0.00117691	-0.286108	0.774821	0.120667	0.7771	0.989501
PGS002159	Aspartate aminotransferase	HP:0002079	Hypoplasia of the corpus callosum	8	-0.000979827	0.00118548	-0.826521	0.408592	0.146084	0.4016	0.989501
PGS002160	Total bilirubin	HP:0002079	Hypoplasia of the corpus callosum	8	-0.00119768	0.00120114	-0.997123	0.318807	0.159231	0.3211	0.989501
PGS002162	Creatinine (enzymatic) in urine	HP:0002079	Hypoplasia of the corpus callosum	8	0.0010429	0.00117642	0.886504	0.375436	0.150427	0.3757	0.989501
PGS002163	Creatinine	HP:0002079	Hypoplasia of the corpus callosum	8	0.000122657	0.00120872	0.101478	0.91918	0.117641	0.9185	0.989501
PGS002166	QRS duration	HP:0002079	Hypoplasia of the corpus callosum	8	0.000957682	0.00118753	0.806449	0.420065	0.144699	0.4283	0.989501
PGS002167	Eosinophil percentage	HP:0002079	Hypoplasia of the corpus callosum	8	-0.000950846	0.00119961	-0.792631	0.428072	0.143765	0.4341	0.989501
PGS002168	Whole body fat-free mass	HP:0002079	Hypoplasia of the corpus callosum	8	8.66603e-05	0.00117664	0.0736507	0.941295	0.117435	0.9379	0.989501
PGS002169	Whole body fat mass	HP:0002079	Hypoplasia of the corpus callosum	8	-0.000663565	0.00116331	-0.570412	0.568452	0.130962	0.5843	0.989501
PGS002173	Heel bone mineral density (BMD)	HP:0002079	Hypoplasia of the corpus callosum	8	-0.00119191	0.00123182	-0.967595	0.333346	0.15678	0.3335	0.989501
PGS002174	Heel Broadband ultrasound attenuation, direct entry	HP:0002079	Hypoplasia of the corpus callosum	8	-0.00175433	0.00123214	-1.42381	0.154634	0.202856	0.152	0.989501
PGS002175	Speed of sound through heel	HP:0002079	Hypoplasia of the corpus callosum	8	-0.000740585	0.0012202	-0.606936	0.543951	0.13278	0.5454	0.989501
PGS002176	Hip circumference	HP:0002079	Hypoplasia of the corpus callosum	8	-0.00120813	0.00117643	-1.02695	0.304551	0.161782	0.3077	0.989501
PGS002178	IGF-1	HP:0002079	Hypoplasia of the corpus callosum	8	0.00127224	0.00118211	1.07625	0.281925	0.166162	0.2825	0.989501
PGS002179	Impedance of whole body	HP:0002079	Hypoplasia of the corpus callosum	8	-0.00104209	0.00116739	-0.892664	0.372128	0.15089	0.372	0.989501
PGS002181	Lipoprotein A	HP:0002079	Hypoplasia of the corpus callosum	8	-0.0015875	0.00119265	-1.33108	0.183292	0.192071	0.1867	0.989501
PGS002182	Gamma glutamyltransferase	HP:0002079	Hypoplasia of the corpus callosum	8	0.00152384	0.00118358	1.28748	0.198052	0.187251	0.1962	0.989501
PGS002184	Mean carotid IMT (intima-medial thickness) at 120/150/210/240 degrees	HP:0002079	Hypoplasia of the corpus callosum	8	0.000570233	0.00121059	0.471037	0.637657	0.126587	0.6422	0.989501
PGS002185	Microalbumin in urine	HP:0002079	Hypoplasia of the corpus callosum	8	0.000974446	0.00121044	0.805036	0.42088	0.144603	0.4289	0.989501
PGS002187	Neutrophil count	HP:0002079	Hypoplasia of the corpus callosum	8	-9.0409e-05	0.00116763	-0.0774297	0.938288	0.117459	0.9402	0.989501
PGS002188	Platelet crit	HP:0002079	Hypoplasia of the corpus callosum	8	0.00177958	0.00119469	1.48958	0.136469	0.210945	0.1348	0.989501
PGS002189	Mean platelet (thrombocyte) volume	HP:0002079	Hypoplasia of the corpus callosum	8	-0.00141438	0.00119041	-1.18814	0.234897	0.176865	0.2313	0.989501
PGS002190	Platelet distribution width	HP:0002079	Hypoplasia of the corpus callosum	8	-0.00114059	0.00118107	-0.965726	0.33428	0.156627	0.3337	0.989501
PGS002192	Potassium in urine	HP:0002079	Hypoplasia of the corpus callosum	8	0.00165946	0.00120449	1.37773	0.168416	0.197407	0.1746	0.989501
PGS002193	Pulse rate, automated reading	HP:0002079	Hypoplasia of the corpus callosum	8	-0.000613661	0.00116674	-0.525962	0.598964	0.128902	0.6018	0.989501
PGS002196	Sleep duration	HP:0002079	Hypoplasia of the corpus callosum	8	0.000277721	0.00119587	0.232234	0.816376	0.119486	0.8208	0.989501
PGS002198	Urea	HP:0002079	Hypoplasia of the corpus callosum	8	-0.000587807	0.00121151	-0.485185	0.62759	0.127159	0.6327	0.989501
PGS002199	Ventricular rate	HP:0002079	Hypoplasia of the corpus callosum	8	0.000452118	0.00119558	0.378158	0.705347	0.123252	0.7061	0.989501
PGS002201	Waist circumference	HP:0002079	Hypoplasia of the corpus callosum	8	-0.00154238	0.00115875	-1.33107	0.183295	0.19207	0.179	0.989501
PGS002202	Whole body water mass	HP:0002079	Hypoplasia of the corpus callosum	8	0.000245533	0.00117758	0.208507	0.834851	0.119044	0.8296	0.989501
PGS002203	Lymphocyte percentage	HP:0002079	Hypoplasia of the corpus callosum	8	0.000273895	0.00116372	0.235361	0.813949	0.119548	0.817	0.989501
PGS002204	Hair/balding pattern	HP:0002079	Hypoplasia of the corpus callosum	8	-0.000659396	0.00116909	-0.564026	0.57279	0.130656	0.5734	0.989501
PGS002206	Mean corpuscular haemoglobin	HP:0002079	Hypoplasia of the corpus callosum	8	0.000877261	0.00118974	0.737353	0.460981	0.140191	0.4623	0.989501
PGS002207	Mean corpuscular volume	HP:0002079	Hypoplasia of the corpus callosum	8	0.000498859	0.00118483	0.421037	0.673766	0.124701	0.6757	0.989501
PGS002208	Monocyte percentage	HP:0002079	Hypoplasia of the corpus callosum	8	0.00102871	0.00119454	0.861176	0.389229	0.148556	0.3853	0.989501
PGS002209	Morning/evening person (chronotype)	HP:0002079	Hypoplasia of the corpus callosum	8	0.000542197	0.00119173	0.454965	0.649176	0.125957	0.6436	0.989501
PGS002211	Myopia diagnosis	HP:0002079	Hypoplasia of the corpus callosum	8	0.000762867	0.00117154	0.651165	0.515003	0.135132	0.515	0.989501
PGS002212	Daytime dozing / sleeping (narcolepsy)	HP:0002079	Hypoplasia of the corpus callosum	8	-0.000312613	0.0011849	-0.263831	0.791933	0.120149	0.7866	0.989501
PGS002213	Neuroticism score	HP:0002079	Hypoplasia of the corpus callosum	8	-0.0012527	0.00119399	-1.04917	0.294206	0.163731	0.2975	0.989501
PGS002214	Neutrophil percentage	HP:0002079	Hypoplasia of the corpus callosum	8	-0.000150216	0.00116669	-0.128754	0.897563	0.117906	0.9027	0.989501
PGS002216	Phosphate	HP:0002079	Hypoplasia of the corpus callosum	8	-0.00145416	0.00119478	-1.2171	0.223688	0.179806	0.2249	0.989501
PGS002218	Overall health rating	HP:0002079	Hypoplasia of the corpus callosum	8	-0.00252144	0.00117847	-2.13959	0.0324902	0.310412	0.0319	0.989501
PGS002219	Total protein	HP:0002079	Hypoplasia of the corpus callosum	8	0.00119128	0.00117821	1.01109	0.312075	0.160417	0.3179	0.989501
PGS002221	Mean reticulocyte volume	HP:0002079	Hypoplasia of the corpus callosum	8	-0.000486908	0.00119818	-0.406374	0.684505	0.124188	0.6847	0.989501
PGS002222	Ever contemplated self-harm / Recent thoughts of suicide or self-harm	HP:0002079	Hypoplasia of the corpus callosum	8	0.000316665	0.00119615	0.264737	0.791235	0.120169	0.7919	0.989501
PGS002223	Sensitive stomach	HP:0002079	Hypoplasia of the corpus callosum	8	0.000195622	0.00116542	0.167856	0.866711	0.118397	0.8648	0.989501
PGS002224	Sitting height	HP:0002079	Hypoplasia of the corpus callosum	8	0.00112206	0.00119929	0.9356	0.349575	0.154207	0.3562	0.989501
PGS002225	Snoring	HP:0002079	Hypoplasia of the corpus callosum	8	8.86675e-05	0.0011767	0.0753525	0.939941	0.117445	0.941	0.989501
PGS002226	Sodium in urine	HP:0002079	Hypoplasia of the corpus callosum	8	-0.000707636	0.00118551	-0.596902	0.55063	0.132269	0.5451	0.989501
PGS002227	Mean sphered cell volume	HP:0002079	Hypoplasia of the corpus callosum	8	-0.000250636	0.00118622	-0.21129	0.832679	0.119093	0.8338	0.989501
PGS002229	Urate	HP:0002079	Hypoplasia of the corpus callosum	8	0.00146916	0.00120051	1.22378	0.221158	0.180495	0.2192	0.989501
PGS002230	Water intake	HP:0002079	Hypoplasia of the corpus callosum	8	-0.000442575	0.00116627	-0.379477	0.704367	0.123294	0.702	0.989501
PGS002231	Qualifications (years of education)	HP:0002079	Hypoplasia of the corpus callosum	8	0.000760891	0.00118137	0.644074	0.51959	0.134744	0.5322	0.989501
PGS002232	Stool Frequency	HP:0002079	Hypoplasia of the corpus callosum	8	0.000622065	0.00118065	0.526883	0.598324	0.128943	0.6034	0.989501
PGS002236	Ascending aorta diameter (MRI-derived)	HP:0002079	Hypoplasia of the corpus callosum	8	-0.000729254	0.00120141	-0.606997	0.543911	0.132783	0.5392	0.989501
PGS002237	Chronic Kidney Disease (stage 3 or greater)	HP:0002079	Hypoplasia of the corpus callosum	8	0.000327654	0.00121598	0.269456	0.787602	0.120275	0.7848	0.989501
PGS002245	Liver fat (MRI-derived)	HP:0002079	Hypoplasia of the corpus callosum	8	0.000873556	0.00118372	0.737975	0.460603	0.140229	0.4594	0.989501
PGS002247	Melanoma	HP:0002079	Hypoplasia of the corpus callosum	8	-0.00132552	0.00120576	-1.09932	0.271739	0.168283	0.2756	0.989501
PGS002248	Childhood asthma	HP:0002079	Hypoplasia of the corpus callosum	8	-0.000115618	0.00120727	-0.095768	0.923713	0.117593	0.9277	0.989501
PGS002250	Epithelial ovarian cancer	HP:0002079	Hypoplasia of the corpus callosum	8	-0.0010759	0.00120165	-0.895347	0.370693	0.151093	0.3743	0.989501
PGS002254	Physical activity (self-reported)	HP:0002079	Hypoplasia of the corpus callosum	8	-0.000988185	0.00119908	-0.824117	0.409956	0.145917	0.4138	0.989501
PGS002255	Physical activity (measured)	HP:0002079	Hypoplasia of the corpus callosum	8	8.35874e-05	0.00120277	0.069496	0.944601	0.117409	0.945	0.989501
PGS002256	Gestational diabetes mellitus in early pregnancy	HP:0002079	Hypoplasia of the corpus callosum	8	0.000935834	0.00118212	0.79166	0.428638	0.1437	0.4516	0.989501
PGS002261	Neuroblastoma	HP:0002079	Hypoplasia of the corpus callosum	8	0.00194573	0.00120359	1.61661	0.106096	0.227596	0.109	0.989501
PGS002263	Uterine fibroids	HP:0002079	Hypoplasia of the corpus callosum	8	-0.00135958	0.00121539	-1.11864	0.263408	0.170093	0.2654	0.989501
PGS002264	Pancreatic ductal adenocarcinoma	HP:0002079	Hypoplasia of the corpus callosum	8	-0.000508612	0.00118504	-0.429194	0.667821	0.124994	0.6586	0.989501
PGS002266	Nonsyndromic cleft lip with or without cleft palate	HP:0002079	Hypoplasia of the corpus callosum	8	0.0021848	0.00117951	1.85229	0.064109	0.262079	0.0623	0.989501
PGS002267	Ascending thoracic aortic diameter	HP:0002079	Hypoplasia of the corpus callosum	8	0.000451504	0.00119737	0.37708	0.706148	0.123218	0.7069	0.989501
PGS002269	Age-related macular degeneration	HP:0002079	Hypoplasia of the corpus callosum	8	-0.000886834	0.00118608	-0.747699	0.454716	0.14084	0.4474	0.989501
PGS002271	Mitral valve prolapse	HP:0002079	Hypoplasia of the corpus callosum	8	0.000348221	0.0011989	0.290452	0.771496	0.120772	0.7605	0.989501
PGS002273	COVID-19 infection	HP:0002079	Hypoplasia of the corpus callosum	8	-0.000630926	0.00119838	-0.52648	0.598604	0.128925	0.5996	0.989501
PGS002276	QTc duration	HP:0002079	Hypoplasia of the corpus callosum	8	0.000947924	0.00118012	0.803241	0.421916	0.144481	0.4312	0.989501
PGS002278	Supranormal left ventricular ejection fraction	HP:0002079	Hypoplasia of the corpus callosum	8	-0.000243975	0.00117737	-0.207221	0.835855	0.119021	0.8394	0.989501
PGS002279	Reduced left ventricular ejection fraction	HP:0002079	Hypoplasia of the corpus callosum	8	0.000313858	0.00119697	0.26221	0.793182	0.120112	0.7943	0.989501
PGS002282	Nonalcoholic fatty liver disease	HP:0002079	Hypoplasia of the corpus callosum	8	-0.000517806	0.00117732	-0.439817	0.66011	0.125384	0.664	0.989501
PGS002288	Pelvic organ prolapse	HP:0002079	Hypoplasia of the corpus callosum	8	-0.000413455	0.0011737	-0.352266	0.72467	0.122452	0.726	0.989501
PGS002290	Uric acid level	HP:0002079	Hypoplasia of the corpus callosum	8	-0.00182559	0.00121115	-1.50732	0.131862	0.213189	0.1313	0.989501
PGS002295	Insulin growth-like factor-1 level	HP:0002079	Hypoplasia of the corpus callosum	8	0.00188633	0.0011938	1.5801	0.114217	0.222672	0.1115	0.989501
PGS002298	Esophageal cancer	HP:0002079	Hypoplasia of the corpus callosum	8	0.00222314	0.00116286	1.91178	0.0560248	0.271521	0.0551	0.989501
PGS002299	Gastric cancer	HP:0002079	Hypoplasia of the corpus callosum	8	6.57345e-05	0.00118378	0.0555292	0.955722	0.117336	0.9478	0.989501
PGS002303	Diffuse large B-cell lymphoma	HP:0002079	Hypoplasia of the corpus callosum	8	0.000321584	0.00117601	0.273454	0.784528	0.120367	0.7766	0.989501
PGS002304	Follicular lymphoma	HP:0002079	Hypoplasia of the corpus callosum	8	-0.00175587	0.00121194	-1.4488	0.147525	0.205888	0.1501	0.989501
PGS002305	Chronic lymphoid leukemia	HP:0002079	Hypoplasia of the corpus callosum	8	0.000256821	0.00117366	0.21882	0.826809	0.11923	0.8244	0.989501
PGS002309	Number of children ever born	HP:0002079	Hypoplasia of the corpus callosum	8	0.000141846	0.00117561	0.120657	0.903973	0.117821	0.9068	0.989501
PGS002310	Age of Menarche	HP:0002079	Hypoplasia of the corpus callosum	8	-0.000989541	0.00117563	-0.84171	0.400035	0.147155	0.4023	0.989501
PGS002311	Asthma	HP:0002079	Hypoplasia of the corpus callosum	8	-0.000944701	0.0011948	-0.790676	0.429212	0.143634	0.4259	0.989501
PGS002314	Balding Type 1	HP:0002079	Hypoplasia of the corpus callosum	8	0.000144387	0.00118504	0.121841	0.903035	0.117833	0.9062	0.989501
PGS002315	Bone Mineral Density	HP:0002079	Hypoplasia of the corpus callosum	8	-0.000259244	0.00121181	-0.213932	0.830619	0.11914	0.835	0.989501
PGS002316	Cardiovascular disease	HP:0002079	Hypoplasia of the corpus callosum	8	0.000339823	0.00118494	0.286785	0.774302	0.120683	0.7776	0.989501
PGS002317	Childless	HP:0002079	Hypoplasia of the corpus callosum	8	-0.000737738	0.00118809	-0.620946	0.534695	0.133507	0.5383	0.989501
PGS002318	Chronotype (morning person)	HP:0002079	Hypoplasia of the corpus callosum	8	-0.000776532	0.00117655	-0.660006	0.509314	0.135622	0.5137	0.989501
PGS002320	Dermatologic diseases	HP:0002079	Hypoplasia of the corpus callosum	8	-0.000824104	0.00118986	-0.692606	0.488625	0.137486	0.4833	0.989501
PGS002321	Diabetes (any type)	HP:0002079	Hypoplasia of the corpus callosum	8	0.00032034	0.00117946	0.271599	0.785954	0.120324	0.7847	0.989501
PGS002323	Eczema	HP:0002079	Hypoplasia of the corpus callosum	8	-7.16309e-05	0.0012114	-0.0591305	0.952853	0.117353	0.9503	0.989501
PGS002324	Endocrine and diabetes diseases	HP:0002079	Hypoplasia of the corpus callosum	8	0.000457584	0.00118791	0.385202	0.700123	0.123479	0.7068	0.989501
PGS002325	Eosinophil count	HP:0002079	Hypoplasia of the corpus callosum	8	-0.000208049	0.00119472	-0.17414	0.86177	0.118487	0.8571	0.989501
PGS002327	Forced Vital Capacity	HP:0002079	Hypoplasia of the corpus callosum	8	0.000858845	0.00119993	0.715743	0.474221	0.138863	0.4858	0.989501
PGS002330	Hair Color	HP:0002079	Hypoplasia of the corpus callosum	8	-0.000418741	0.00120341	-0.347961	0.7279	0.122325	0.7171	0.989501
PGS002331	HbA1c	HP:0002079	Hypoplasia of the corpus callosum	8	-0.000365311	0.00116954	-0.312355	0.754798	0.121331	0.7577	0.989501
PGS002333	High Light Scatter Reticulocyte Count	HP:0002079	Hypoplasia of the corpus callosum	8	-0.00050092	0.00117931	-0.424757	0.671053	0.124834	0.6705	0.989501
PGS002334	High cholesterol	HP:0002079	Hypoplasia of the corpus callosum	8	0.000599781	0.00117529	0.510327	0.60987	0.128217	0.6087	0.989501
PGS002336	Hypothyroidism	HP:0002079	Hypoplasia of the corpus callosum	8	-0.000831263	0.00119773	-0.694035	0.487728	0.13757	0.4848	0.989501
PGS002338	Lymphocyte Count	HP:0002079	Hypoplasia of the corpus callosum	8	-0.000992003	0.00119592	-0.829492	0.40691	0.146292	0.4022	0.989501
PGS002340	Mean Platelet Volume	HP:0002079	Hypoplasia of the corpus callosum	8	-0.00190519	0.00119724	-1.59132	0.11167	0.224174	0.1045	0.989501
PGS002341	Monocyte Count	HP:0002079	Hypoplasia of the corpus callosum	8	-0.000111122	0.00120156	-0.0924821	0.926323	0.117567	0.9241	0.989501
PGS002342	Neuroticism	HP:0002079	Hypoplasia of the corpus callosum	8	-0.00119343	0.00118916	-1.00359	0.315677	0.159778	0.3154	0.989501
PGS002343	Platelet count	HP:0002079	Hypoplasia of the corpus callosum	8	0.00245626	0.00117754	2.08593	0.0370919	0.300861	0.0385	0.989501
PGS002344	Psoriasis	HP:0002079	Hypoplasia of the corpus callosum	8	-0.00142812	0.00119167	-1.19843	0.230871	0.177901	0.2206	0.989501
PGS002345	Red Blood Cell Count	HP:0002079	Hypoplasia of the corpus callosum	8	-0.0013197	0.00119831	-1.1013	0.270877	0.168467	0.2646	0.989501
PGS002346	Red Blood Cell Distribution Width	HP:0002079	Hypoplasia of the corpus callosum	8	-0.000662182	0.00118737	-0.557687	0.577111	0.130355	0.5715	0.989501
PGS002347	Respiratory and ear-nose-throat diseases	HP:0002079	Hypoplasia of the corpus callosum	8	-0.000830036	0.00119261	-0.695984	0.486507	0.137684	0.4841	0.989501
PGS002350	Tanning	HP:0002079	Hypoplasia of the corpus callosum	8	0.000643095	0.0012052	0.533603	0.593667	0.129244	0.5916	0.989501
PGS002351	Thyroid (self-reported conditions)	HP:0002079	Hypoplasia of the corpus callosum	8	-0.00120518	0.00118714	-1.0152	0.310115	0.160768	0.3096	0.989501
PGS002356	Waist-Hip Ratio	HP:0002079	Hypoplasia of the corpus callosum	8	0.000335454	0.0011863	0.282773	0.777375	0.120586	0.7727	0.989501
PGS002357	White Blood Count	HP:0002079	Hypoplasia of the corpus callosum	8	-0.00141209	0.00119735	-1.17935	0.238379	0.175985	0.2387	0.989501
PGS002725	Ischemic stroke	HP:0002079	Hypoplasia of the corpus callosum	8	-0.000633258	0.001192	-0.531256	0.595291	0.129138	0.5929	0.989501
PGS002726	Multiple sclerosis	HP:0002079	Hypoplasia of the corpus callosum	8	-0.00175639	0.00118713	-1.47953	0.139131	0.209686	0.1338	0.989501
PGS002730	LDL lowering in response to statin	HP:0002079	Hypoplasia of the corpus callosum	8	0.0019331	0.0011858	1.6302	0.103193	0.229458	0.1047	0.989501
PGS002732	Chronic elevation of alanine aminotransferase	HP:0002079	Hypoplasia of the corpus callosum	8	-0.000393017	0.00115975	-0.338882	0.734729	0.122061	0.7221	0.989501
PGS002737	Endometrial cancer	HP:0002079	Hypoplasia of the corpus callosum	8	-0.000435992	0.00120075	-0.363099	0.716563	0.12278	0.7171	0.989501
PGS002738	Alcohol use disorder	HP:0002079	Hypoplasia of the corpus callosum	8	-0.00131157	0.00119057	-1.10163	0.270734	0.168498	0.2762	0.989501
PGS002747	Gastrointestinal cancer	HP:0002079	Hypoplasia of the corpus callosum	8	-0.000699742	0.00118896	-0.588531	0.556232	0.13185	0.5536	0.989501
PGS002749	Total knee replacement	HP:0002079	Hypoplasia of the corpus callosum	8	-0.00100833	0.00117113	-0.860992	0.38933	0.148543	0.3867	0.989501
PGS002750	Total hip replacement	HP:0002079	Hypoplasia of the corpus callosum	8	-0.000720573	0.00119132	-0.604855	0.545333	0.132673	0.546	0.989501
PGS002755	Atopic dermatitis	HP:0002079	Hypoplasia of the corpus callosum	8	0.000278598	0.00122078	0.228213	0.819501	0.119407	0.8218	0.989501
PGS002759	Depression	HP:0002079	Hypoplasia of the corpus callosum	8	0.000513066	0.00117957	0.434961	0.663631	0.125205	0.6597	0.989501
PGS002760	Epilepsy	HP:0002079	Hypoplasia of the corpus callosum	8	0.00153165	0.00119706	1.27951	0.200842	0.186387	0.1996	0.989501
PGS002761	Glaucoma	HP:0002079	Hypoplasia of the corpus callosum	8	-0.000514813	0.00118145	-0.435746	0.663061	0.125234	0.6603	0.989501
PGS002762	Gout	HP:0002079	Hypoplasia of the corpus callosum	8	0.00133376	0.00118434	1.12616	0.260211	0.170806	0.261	0.989501
PGS002763	Hip osteoarthritis	HP:0002079	Hypoplasia of the corpus callosum	8	0.0010164	0.00118992	0.854168	0.393099	0.148048	0.397	0.989501
PGS002764	Hypercholesterolemia	HP:0002079	Hypoplasia of the corpus callosum	8	0.00048876	0.00119261	0.409824	0.681972	0.124307	0.679	0.989501
PGS002767	Knee osteoarthritis	HP:0002079	Hypoplasia of the corpus callosum	8	-0.000276622	0.00117935	-0.234554	0.814576	0.119532	0.8112	0.989501
PGS002768	Osteoporosis	HP:0002079	Hypoplasia of the corpus callosum	8	0.000682176	0.00123044	0.554417	0.579346	0.130201	0.5859	0.989501
PGS002769	Seropositive rheumatoid arthritis	HP:0002079	Hypoplasia of the corpus callosum	8	-0.000202506	0.00119881	-0.168923	0.865872	0.118412	0.8655	0.989501
PGS002770	Stroke	HP:0002079	Hypoplasia of the corpus callosum	8	-0.000367793	0.00120419	-0.305428	0.760067	0.12115	0.7639	0.989501
PGS002774	Incident atrial fibrillation	HP:0002079	Hypoplasia of the corpus callosum	8	-0.00128739	0.00121313	-1.06121	0.288703	0.164804	0.2894	0.989501
PGS002776	Incident coronary artery disease	HP:0002079	Hypoplasia of the corpus callosum	8	0.00117094	0.00118398	0.988986	0.322771	0.158548	0.3268	0.989501
PGS002778	Incident hypertension	HP:0002079	Hypoplasia of the corpus callosum	8	0.000148838	0.00118588	0.125508	0.900132	0.117871	0.9027	0.989501
PGS002780	Incident type 2 diabetes	HP:0002079	Hypoplasia of the corpus callosum	8	0.000203463	0.0012012	0.169384	0.865509	0.118418	0.8669	0.989501
PGS002782	nonHDL Cholesterol	HP:0002079	Hypoplasia of the corpus callosum	8	0.00144644	0.0011691	1.23722	0.216128	0.181892	0.2079	0.989501
PGS002786	Bipolar disorder	HP:0002079	Hypoplasia of the corpus callosum	8	-0.00161818	0.00122492	-1.32105	0.186613	0.190948	0.1891	0.989501
PGS002787	Type 1 bipolar disorder	HP:0002079	Hypoplasia of the corpus callosum	8	-0.00136946	0.00120995	-1.13182	0.257823	0.171346	0.2634	0.989501
PGS002788	Type 2 bipolar disorder	HP:0002079	Hypoplasia of the corpus callosum	8	-0.000499285	0.00119958	-0.416216	0.67729	0.12453	0.6721	0.989501
PGS002790	Autism spectrum disorder	HP:0002079	Hypoplasia of the corpus callosum	8	0.000233825	0.00119786	0.195203	0.84525	0.118816	0.843	0.989501
PGS002811	Abdominal adipose tissue volumes adjusted for BMI and height	HP:0002079	Hypoplasia of the corpus callosum	8	-0.000893675	0.00117757	-0.758913	0.44798	0.141554	0.4485	0.989501
PGS002812	Gluteofemoral adipose tissue volumes adjusted for BMI and height	HP:0002079	Hypoplasia of the corpus callosum	8	0.000378257	0.0012152	0.311271	0.755622	0.121302	0.751	0.989501
PGS002813	Visceral adipose tissue volumes adjusted for BMI and height	HP:0002079	Hypoplasia of the corpus callosum	8	-0.00120701	0.00119395	-1.01094	0.312146	0.160404	0.3138	0.989501
PGS002823	Age at Menopause	HP:0002079	Hypoplasia of the corpus callosum	8	0.0007001	0.00119412	0.586289	0.557737	0.131738	0.5573	0.989501
PGS002828	Alcohol consumption	HP:0002079	Hypoplasia of the corpus callosum	8	-0.00051592	0.00118488	-0.435418	0.663299	0.125222	0.6351	0.989501
PGS002853	BMI	HP:0002079	Hypoplasia of the corpus callosum	8	-0.000818639	0.00115742	-0.707295	0.479453	0.138355	0.479	0.989501
PGS002867	C-reactive Protein	HP:0002079	Hypoplasia of the corpus callosum	8	-0.00109391	0.0012068	-0.906454	0.364788	0.151938	0.37	0.989501
PGS002892	Diastolic Blood Pressure	HP:0002079	Hypoplasia of the corpus callosum	8	-0.00106534	0.00119058	-0.894804	0.370983	0.151052	0.3698	0.989501
PGS002912	Drinking Status	HP:0002079	Hypoplasia of the corpus callosum	8	-0.00117095	0.00118553	-0.987698	0.323402	0.158441	0.3204	0.989501
PGS002922	Estradiol	HP:0002079	Hypoplasia of the corpus callosum	8	-0.000606255	0.00121953	-0.497122	0.619149	0.127654	0.617	0.989501
PGS002932	Fasting Plasma Glucose	HP:0002079	Hypoplasia of the corpus callosum	8	0.000226373	0.00119269	0.1898	0.849482	0.118728	0.8426	0.989501
PGS002937	Glucose	HP:0002079	Hypoplasia of the corpus callosum	8	0.000314305	0.00120362	0.261133	0.794013	0.120089	0.7922	0.989501
PGS002957	HDL	HP:0002079	Hypoplasia of the corpus callosum	8	-0.00102251	0.00118857	-0.860283	0.38972	0.148491	0.3866	0.989501
PGS002972	Height	HP:0002079	Hypoplasia of the corpus callosum	8	-0.000111294	0.00121836	-0.0913471	0.927225	0.117558	0.9247	0.989501
PGS002997	Hypertension	HP:0002079	Hypoplasia of the corpus callosum	8	-0.000429788	0.00119359	-0.360081	0.718819	0.122688	0.7229	0.989501
PGS003037	LDL	HP:0002079	Hypoplasia of the corpus callosum	8	0.000706078	0.00118926	0.593713	0.552761	0.132109	0.5519	0.989501
PGS003043	Polyunsatturated Fatty Acids	HP:0002079	Hypoplasia of the corpus callosum	8	0.000326313	0.00119347	0.273416	0.784558	0.120366	0.7844	0.989501
PGS003072	Systolic Blood Pressure	HP:0002079	Hypoplasia of the corpus callosum	8	-0.000434041	0.00118757	-0.365486	0.714782	0.122853	0.7151	0.989501
PGS003092	Type 2 Diabetes	HP:0002079	Hypoplasia of the corpus callosum	8	-0.00108978	0.0011682	-0.932869	0.350983	0.153991	0.3643	0.989501
PGS003133	Thinness	HP:0002079	Hypoplasia of the corpus callosum	8	0.00181855	0.00123553	1.47187	0.141188	0.208731	0.1414	0.989501
PGS003137	Total Cholesterol	HP:0002079	Hypoplasia of the corpus callosum	8	0.000619569	0.00118575	0.522511	0.601364	0.128749	0.6089	0.989501
PGS003147	Triglycerides	HP:0002079	Hypoplasia of the corpus callosum	8	0.00140674	0.00117028	1.20206	0.229461	0.17827	0.2253	0.989501
PGS003162	Vitamin B12	HP:0002079	Hypoplasia of the corpus callosum	8	-0.000914223	0.00120732	-0.757236	0.448984	0.141447	0.4358	0.989501
PGS003177	Vitamin D	HP:0002079	Hypoplasia of the corpus callosum	8	0.0011467	0.00123996	0.924782	0.355174	0.153357	0.3285	0.989501
PGS003212	Sleep Apnea	HP:0002079	Hypoplasia of the corpus callosum	8	0.0015784	0.00120055	1.31472	0.188731	0.190244	0.1941	0.989501
PGS003227	estimated glomerular filtration rate	HP:0002079	Hypoplasia of the corpus callosum	8	-0.00012107	0.00118569	-0.10211	0.918678	0.117646	0.9201	0.989501
PGS003242	Creatine	HP:0002079	Hypoplasia of the corpus callosum	8	-0.000788866	0.00120312	-0.655686	0.51209	0.135382	0.5132	0.989501
PGS003268	estimated glomerular filtration rate (Creatine)	HP:0002079	Hypoplasia of the corpus callosum	8	-0.000257475	0.00120191	-0.214221	0.830394	0.119146	0.8296	0.989501
PGS003282	Cystatin C	HP:0002079	Hypoplasia of the corpus callosum	8	-0.00122359	0.0012005	-1.01924	0.308195	0.161115	0.3088	0.989501
PGS003308	estimated glomerular filtration rate (Cystatin C)	HP:0002079	Hypoplasia of the corpus callosum	8	0.00108396	0.00118909	0.911591	0.362077	0.152333	0.3557	0.989501
PGS003322	Insomnia	HP:0002079	Hypoplasia of the corpus callosum	8	0.000998639	0.00119529	0.835477	0.403534	0.146713	0.4046	0.989501
PGS003330	Factor VIII levels	HP:0002079	Hypoplasia of the corpus callosum	8	0.00111729	0.00118606	0.942022	0.346277	0.154717	0.3511	0.989501
PGS003332	Venous thromboembolism	HP:0002079	Hypoplasia of the corpus callosum	8	-0.00165008	0.00118005	-1.39831	0.16215	0.199819	0.1642	0.989501
PGS003334	Dementia	HP:0002079	Hypoplasia of the corpus callosum	8	7.23417e-05	0.00118023	0.0612948	0.95113	0.117364	0.9498	0.989501
PGS003335	Bladder cancer	HP:0002079	Hypoplasia of the corpus callosum	8	0.000404952	0.00118741	0.341037	0.733106	0.122123	0.7336	0.989501
PGS003354	Childhood steroid-sensitive nephrotic syndrome	HP:0002079	Hypoplasia of the corpus callosum	8	0.000794889	0.00119641	0.664396	0.506501	0.135868	0.4588	0.989501
PGS003361	Age of smoking initiation	HP:0002079	Hypoplasia of the corpus callosum	8	-0.00185086	0.00120858	-1.53144	0.125795	0.216282	0.1224	0.989501
PGS003373	Drinks per week	HP:0002079	Hypoplasia of the corpus callosum	8	0.000317135	0.00120083	0.264097	0.791728	0.120154	0.7916	0.989501
PGS003381	Uterine endometrial carcinoma	HP:0002079	Hypoplasia of the corpus callosum	8	0.000232451	0.00119177	0.195046	0.845374	0.118814	0.8448	0.989501
PGS003382	Skin cutaneous melanoma	HP:0002079	Hypoplasia of the corpus callosum	8	-0.000193355	0.00120242	-0.160805	0.872261	0.118299	0.8689	0.989501
PGS003383	Prostate adenocarcinoma	HP:0002079	Hypoplasia of the corpus callosum	8	-0.000423025	0.0011985	-0.352962	0.724148	0.122473	0.7218	0.989501
PGS003385	Ovarian serous carcinoma	HP:0002079	Hypoplasia of the corpus callosum	8	-0.000647464	0.00120098	-0.539112	0.58986	0.129494	0.5864	0.989501
PGS003387	Esophageal adenocarcinoma or Barrett‚Äôs esophagus	HP:0002079	Hypoplasia of the corpus callosum	8	0.000158452	0.00118259	0.133987	0.893424	0.117964	0.887	0.989501
PGS003388	Esophageal adenocarcinoma	HP:0002079	Hypoplasia of the corpus callosum	8	0.000172151	0.00117465	0.146555	0.883495	0.118113	0.8829	0.989501
PGS003389	Cervical cancer	HP:0002079	Hypoplasia of the corpus callosum	8	-0.00050157	0.00118556	-0.423066	0.672286	0.124773	0.6735	0.989501
PGS003390	Head and neck squamous cell carcinoma	HP:0002079	Hypoplasia of the corpus callosum	8	0.000789929	0.00121695	0.649105	0.516334	0.135019	0.5237	0.989501
PGS003391	Lung cancer	HP:0002079	Hypoplasia of the corpus callosum	8	-0.00103745	0.00120399	-0.861674	0.388954	0.148592	0.3914	0.989501
PGS003392	Lung squamous cell carcinoma	HP:0002079	Hypoplasia of the corpus callosum	8	-0.00081323	0.00120317	-0.675904	0.499168	0.13652	0.5124	0.989501
PGS003393	Lung adenocarcinoma	HP:0002079	Hypoplasia of the corpus callosum	8	0.00137471	0.00117515	1.16982	0.242193	0.17504	0.2347	0.989501
PGS003400	Obesity	HP:0002079	Hypoplasia of the corpus callosum	8	0.000916756	0.00117055	0.783183	0.433598	0.143136	0.4284	0.989501
PGS003406	Intracranial aneurysm	HP:0002079	Hypoplasia of the corpus callosum	8	0.000181818	0.00120321	0.151111	0.879901	0.118171	0.8758	0.989501
PGS000652	Multiple myeloma	HP:0000768	Pectus carinatum	10	0.00087333	0.00132052	0.661351	0.508452	0.138557	0.5141	0.989514
PGS001100	Spherical power (right eye)	HP:0002827	Hip dislocation	6	-0.0006716	0.0010266	-0.6542	0.513047	0.172034	0.5141	0.989514
PGS003043	Polyunsatturated Fatty Acids	HP:0001342	Cerebral hemorrhage	8	-0.00045722	0.00119146	-0.383747	0.7012	0.456317	0.6955	0.989519
PGS000837	Insulin sensitivity index	HP:0001263	Global developmental delay	706	-0.00880627	0.0093916	-0.937675	0.348507	0.80866	0.3542	0.989525
PGS001546	Volume of grey matter in Amygdala (L)	HP:0000268	Dolichocephaly	16	-6.51544e-05	0.00164522	-0.0396023	0.968414	0.19413	0.967	0.989533
PGS000016	Atrial fibrillation	HP:0000011	Neurogenic bladder	29	0.000465963	0.00233507	0.19955	0.84185	0.265717	0.8448	0.989542
PGS000236	Endothelial cell-specific molecule 1 (ESM-1) serum levels	HP:0000011	Neurogenic bladder	29	-0.000446899	0.00229744	-0.194521	0.845785	0.265633	0.8462	0.989542
PGS000283	Spondin-1 (SPON1) serum levels	HP:0000011	Neurogenic bladder	29	-0.000373634	0.002266	-0.164887	0.869047	0.265181	0.8692	0.989542
PGS000290	TNF-related apoptosis-inducing ligand (TRAIL) serum levels	HP:0000011	Neurogenic bladder	29	-0.000359338	0.00226371	-0.158739	0.873888	0.265097	0.869	0.989542
PGS000655	Non-alcoholic fatty liver disease	HP:0000011	Neurogenic bladder	29	-0.000404417	0.00223768	-0.18073	0.856595	0.265413	0.8642	0.989542
PGS000666	Body surface area-indexed left ventricular end-systolic volume	HP:0000011	Neurogenic bladder	29	0.000440455	0.00224379	0.1963	0.844393	0.265662	0.8496	0.989542
PGS000718	Beta-blocker survival benefit	HP:0000011	Neurogenic bladder	29	0.000377094	0.00227755	0.16557	0.868509	0.265191	0.8708	0.989542
PGS000819	Diabetic retinopathy	HP:0000011	Neurogenic bladder	29	0.000373249	0.00220405	0.169347	0.865538	0.265244	0.8673	0.989542
PGS001285	Allergic disease (hay fever, rhinitis, or eczema) (diagnosed by doctor)	HP:0000011	Neurogenic bladder	29	0.000407227	0.00228291	0.178381	0.858439	0.265377	0.8542	0.989542
PGS001293	Other diseases of liver (time-to-event)	HP:0000011	Neurogenic bladder	29	0.000396528	0.00221965	0.178644	0.858232	0.265381	0.859	0.989542
PGS001373	Age started wearing glasses or contact lenses	HP:0000011	Neurogenic bladder	29	-0.000412596	0.00224415	-0.183854	0.854144	0.265461	0.8479	0.989542
PGS001443	Mean FA in superior fronto-occipital fasciculus on FA skeleton (L)	HP:0000011	Neurogenic bladder	29	-0.000388199	0.00223691	-0.173543	0.86224	0.265305	0.859	0.989542
PGS001447	Mean FA in tapetum on FA skeleton (L)	HP:0000011	Neurogenic bladder	29	-0.000372182	0.00227711	-0.163445	0.870182	0.265161	0.8637	0.989542
PGS001472	Mean ICVF in posterior corona radiata on FA skeleton (L)	HP:0000011	Neurogenic bladder	29	-0.000433342	0.00227328	-0.190624	0.848836	0.265569	0.8499	0.989542
PGS001486	Mean ICVF in superior fronto-occipital fasciculus on FA skeleton (L)	HP:0000011	Neurogenic bladder	29	0.000389385	0.00224977	0.173078	0.862605	0.265298	0.8655	0.989542
PGS001546	Volume of grey matter in Amygdala (L)	HP:0000011	Neurogenic bladder	29	-0.000384792	0.00220805	-0.174268	0.86167	0.265316	0.8598	0.989542
PGS001594	Volume of grey matter in Putamen (R)	HP:0000011	Neurogenic bladder	29	-0.000391101	0.00226584	-0.172607	0.862975	0.265291	0.8643	0.989542
PGS001627	Volume of grey matter in VIIIb Cerebellum (L)	HP:0000011	Neurogenic bladder	29	-0.0004183	0.002245	-0.186325	0.852206	0.2655	0.8571	0.989542
PGS001632	Volume of pallidum (R)	HP:0000011	Neurogenic bladder	29	-0.000435129	0.00223966	-0.194284	0.845971	0.265629	0.8451	0.989542
PGS001635	Volume of putamen (L)	HP:0000011	Neurogenic bladder	29	-0.000418181	0.00223494	-0.187111	0.85159	0.265513	0.8522	0.989542
PGS001677	WA ICVF in tract middle cerebellar peduncle	HP:0000011	Neurogenic bladder	29	0.000399973	0.00223402	0.179037	0.857924	0.265387	0.8624	0.989542
PGS001767	WA OD in tract inferior longitudinal fasciculus (R)	HP:0000011	Neurogenic bladder	29	0.000406899	0.00228225	0.178289	0.858511	0.265376	0.858	0.989542
PGS001985	logMAR in round (left/right)	HP:0000011	Neurogenic bladder	29	-0.000376521	0.00227867	-0.165237	0.868771	0.265186	0.8684	0.989542
PGS002039	Other peripheral nerve disorders	HP:0000011	Neurogenic bladder	29	0.000417476	0.00222835	0.187347	0.851405	0.265516	0.8515	0.989542
PGS002040	Retinal detachments and defects	HP:0000011	Neurogenic bladder	29	-0.00042534	0.00223414	-0.190382	0.849026	0.265565	0.8535	0.989542
PGS002073	Other biliary tract disease	HP:0000011	Neurogenic bladder	29	-0.000393101	0.00224739	-0.174915	0.861161	0.265325	0.8629	0.989542
PGS002127	Age at first live birth	HP:0000011	Neurogenic bladder	29	0.000355416	0.00224376	0.158402	0.874154	0.265092	0.8709	0.989542
PGS002163	Creatinine	HP:0000011	Neurogenic bladder	29	-0.000451617	0.00228941	-0.197264	0.843638	0.265678	0.8424	0.989542
PGS002278	Supranormal left ventricular ejection fraction	HP:0000011	Neurogenic bladder	29	0.000392363	0.00223005	0.175944	0.860353	0.265341	0.86	0.989542
PGS002319	College education	HP:0000011	Neurogenic bladder	29	-0.000419611	0.00222847	-0.188295	0.850661	0.265532	0.8463	0.989542
PGS002324	Endocrine and diabetes diseases	HP:0000011	Neurogenic bladder	29	-0.000427177	0.00225007	-0.189851	0.849442	0.265556	0.8499	0.989542
PGS002937	Glucose	HP:0000011	Neurogenic bladder	29	-0.000402149	0.00227979	-0.176398	0.859997	0.265348	0.8675	0.989542
PGS003043	Polyunsatturated Fatty Acids	HP:0000011	Neurogenic bladder	29	-0.000368852	0.00226056	-0.163168	0.8704	0.265157	0.8679	0.989542
PGS003147	Triglycerides	HP:0000011	Neurogenic bladder	29	0.000366773	0.00221728	0.165416	0.868631	0.265188	0.8685	0.989542
PGS003392	Lung squamous cell carcinoma	HP:0000011	Neurogenic bladder	29	-0.000390482	0.00227913	-0.171329	0.863979	0.265273	0.8652	0.989542
PGS003037	LDL	HP:0010442	Polydactyly	5	-0.00014837	0.000940611	-0.157737	0.874677	0.169495	0.8795	0.989545
PGS000256	Melusin (ITGB1BP2) serum levels	HP:0000768	Pectus carinatum	10	0.000875295	0.00134486	0.650842	0.515211	0.137974	0.516	0.989554
PGS001701	WA ISOVF in tract superior thalamic radiation (R)	HP:0000768	Pectus carinatum	10	0.00087976	0.00133623	0.658389	0.510352	0.138391	0.5167	0.989554
PGS002020	Benign neoplasm of other parts of digestive system	HP:0000768	Pectus carinatum	10	0.0008611	0.0013335	0.645747	0.518506	0.137694	0.5151	0.989554
PGS001363	3mm weak meridian (R)	HP:0000664	Synophrys	10	-0.000262187	0.00132991	-0.197147	0.84373	0.208977	0.8434	0.989555
PGS001757	WA MD in tract uncinate fasciculus (L)	HP:0000664	Synophrys	10	0.000269257	0.00133549	0.201617	0.840234	0.209052	0.8419	0.989555
PGS002035	Dementias	HP:0000664	Synophrys	10	0.000285911	0.00137792	0.207494	0.835642	0.209154	0.8426	0.989555
PGS001622	Volume of grey matter in VI Cerebellum (R)	HP:0001305	Dandy-Walker malformation	7	-0.000414069	0.00111647	-0.370872	0.710766	0.233364	0.7179	0.989584
PGS002209	Morning/evening person (chronotype)	HP:0001305	Dandy-Walker malformation	7	0.000399594	0.0011144	0.358572	0.719947	0.232985	0.7174	0.989584
PGS001589	Volume of grey matter in Planum Temporale (L)	HP:0000072	Hydroureter	5	0.000186336	0.000940009	0.198228	0.842884	0.328448	0.84	0.989601
PGS000233	Dickkopf-related protein 1 (Dkk-1) serum levels	HP:0001025	Urticaria	9	5.51271e-05	0.00128946	0.042752	0.965903	0.0314472	0.9662	0.989603
PGS000279	Receptor for advanced glycosylation end products (RAGE) serum levels	HP:0001025	Urticaria	9	6.12284e-05	0.00128124	0.0477883	0.961889	0.0314665	0.9632	0.989603
PGS000543	Cancer of other female genital organs	HP:0001025	Urticaria	9	-5.17415e-05	0.00130718	-0.0395824	0.968429	0.0314361	0.9677	0.989603
PGS000682	eGFR [ml/min/1.73m2]	HP:0001025	Urticaria	9	-5.55088e-05	0.00127292	-0.0436073	0.965221	0.0314503	0.9684	0.989603
PGS000708	Kidney failure	HP:0001025	Urticaria	9	3.03696e-05	0.00125925	0.0241172	0.980761	0.0313944	0.9809	0.989603
PGS000713	T2D	HP:0001025	Urticaria	9	5.81143e-05	0.00125598	0.04627	0.963099	0.0314605	0.964	0.989603
PGS000837	Insulin sensitivity index	HP:0001025	Urticaria	9	8.29604e-06	0.00126707	0.00654743	0.994776	0.0313716	0.9947	0.989603
PGS000984	Frequency of playing computer games	HP:0001025	Urticaria	9	-3.68949e-05	0.00126819	-0.0290927	0.976793	0.0314057	0.9766	0.989603
PGS001010	PEF pred. ratio	HP:0001025	Urticaria	9	8.05306e-06	0.00128148	0.00628416	0.994987	0.0313715	0.9942	0.989603
PGS001103	Body fat percentage (left leg)	HP:0001025	Urticaria	9	-1.16463e-05	0.00125076	-0.00931136	0.992572	0.0313735	0.9921	0.989603
PGS001137	Retinal detachment	HP:0001025	Urticaria	9	-1.4543e-05	0.00125347	-0.0116022	0.990744	0.0313755	0.9894	0.989603
PGS001180	Lung function (FEV1/FVC)	HP:0001025	Urticaria	9	6.69534e-06	0.00128149	0.00522466	0.995832	0.031371	0.9953	0.989603
PGS001255	Otosclerosis (time-to-event)	HP:0001025	Urticaria	9	-6.12913e-05	0.00124988	-0.0490378	0.960893	0.0314716	0.9629	0.989603
PGS001257	Childhood sunburn	HP:0001025	Urticaria	9	1.34996e-05	0.00125948	0.0107184	0.991449	0.0313747	0.9917	0.989603
PGS001259	Hayfever/allergic rhinitis	HP:0001025	Urticaria	9	-2.44712e-05	0.00127628	-0.0191739	0.984704	0.0313854	0.9836	0.989603
PGS001347	Family history of Alzheimer's/dementia	HP:0001025	Urticaria	9	-6.17897e-06	0.0013067	-0.00472868	0.996227	0.0313708	0.9961	0.989603
PGS001365	6mm strong meridian (L)	HP:0001025	Urticaria	9	-1.47214e-05	0.00126245	-0.011661	0.990697	0.0313756	0.9895	0.989603
PGS001433	Mean FA in posterior thalamic radiation on FA skeleton (R)	HP:0001025	Urticaria	9	3.9878e-05	0.00128392	0.0310594	0.975225	0.0314107	0.9771	0.989603
PGS001482	Mean ICVF in superior cerebellar peduncle on FA skeleton (L)	HP:0001025	Urticaria	9	-7.55582e-06	0.00126666	-0.00596513	0.995241	0.0313713	0.9952	0.989603
PGS001485	Mean ICVF in superior corona radiata on FA skeleton (R)	HP:0001025	Urticaria	9	-3.83618e-05	0.00124785	-0.0307422	0.975478	0.0314098	0.9765	0.989603
PGS001500	Mean ISOVF in posterior corona radiata on FA skeleton (L)	HP:0001025	Urticaria	9	1.14146e-06	0.001237	0.000922764	0.999264	0.0313699	0.999	0.989603
PGS001513	Median T2star in thalamus (R)	HP:0001025	Urticaria	9	1.26576e-05	0.00126204	0.0100295	0.991999	0.0313741	0.9924	0.989603
PGS001554	Volume of grey matter in Crus II Cerebellum (L)	HP:0001025	Urticaria	9	5.02791e-05	0.00126882	0.0396267	0.968394	0.0314363	0.9694	0.989603
PGS001592	Volume of grey matter in Precuneous Cortex (L)	HP:0001025	Urticaria	9	1.55305e-05	0.00123295	0.0125962	0.989951	0.0313765	0.9894	0.989603
PGS001648	WA FA in tract cingulate gyrus part of cingulum (R)	HP:0001025	Urticaria	9	-2.55633e-05	0.00126807	-0.0201593	0.983918	0.031387	0.9828	0.989603
PGS001654	WA FA in tract inferior longitudinal fasciculus (L)	HP:0001025	Urticaria	9	1.00491e-05	0.00124208	0.00809053	0.993545	0.0313726	0.994	0.989603
PGS001667	WA ICVF in tract corticospinal tract (L)	HP:0001025	Urticaria	9	-3.23783e-05	0.00125499	-0.0257997	0.979419	0.031398	0.9814	0.989603
PGS001670	WA ICVF in tract forceps minor	HP:0001025	Urticaria	9	3.55271e-05	0.00125739	0.0282546	0.977462	0.0314036	0.9789	0.989603
PGS001677	WA ICVF in tract middle cerebellar peduncle	HP:0001025	Urticaria	9	3.25592e-05	0.00125129	0.0260204	0.979243	0.0313985	0.9774	0.989603
PGS001734	WA L3 in tract forceps minor	HP:0001025	Urticaria	9	2.68565e-05	0.00126625	0.0212096	0.98308	0.0313889	0.9817	0.989603
PGS001758	WA MD in tract uncinate fasciculus (R)	HP:0001025	Urticaria	9	-5.00059e-05	0.00125368	-0.0398873	0.968186	0.0314372	0.9663	0.989603
PGS001985	logMAR in round (left/right)	HP:0001025	Urticaria	9	2.84448e-05	0.0012763	0.0222869	0.982221	0.0313908	0.9803	0.989603
PGS002045	Inflammation of the eye	HP:0001025	Urticaria	9	-2.76484e-05	0.00125581	-0.0220164	0.982437	0.0313903	0.9801	0.989603
PGS002118	PQ interval	HP:0001025	Urticaria	9	2.83213e-05	0.00125895	0.022496	0.982054	0.0313912	0.9812	0.989603
PGS002129	Length of menstrual cycle	HP:0001025	Urticaria	9	4.27834e-06	0.00127145	0.00336492	0.997315	0.0313703	0.9968	0.989603
PGS002199	Ventricular rate	HP:0001025	Urticaria	9	-3.06608e-06	0.00126842	-0.00241725	0.998072	0.0313701	0.9982	0.989603
PGS002237	Chronic Kidney Disease (stage 3 or greater)	HP:0001025	Urticaria	9	4.31326e-05	0.00129004	0.033435	0.97333	0.0314171	0.9716	0.989603
PGS002250	Epithelial ovarian cancer	HP:0001025	Urticaria	9	-1.3307e-05	0.00127504	-0.0104365	0.991674	0.0313744	0.9901	0.989603
PGS002261	Neuroblastoma	HP:0001025	Urticaria	9	-3.56981e-05	0.00127758	-0.027942	0.977711	0.0314029	0.9783	0.989603
PGS002278	Supranormal left ventricular ejection fraction	HP:0001025	Urticaria	9	-2.1365e-06	0.00124907	-0.00171048	0.998635	0.0313699	0.9986	0.989603
PGS002331	HbA1c	HP:0001025	Urticaria	9	4.07813e-05	0.00124078	0.0328676	0.973783	0.0314156	0.9744	0.989603
PGS002343	Platelet count	HP:0001025	Urticaria	9	-4.70904e-05	0.00125039	-0.0376606	0.969961	0.0314299	0.9685	0.989603
PGS002774	Incident atrial fibrillation	HP:0001025	Urticaria	9	-4.71509e-05	0.00128731	-0.0366275	0.970785	0.0314266	0.9707	0.989603
PGS002812	Gluteofemoral adipose tissue volumes adjusted for BMI and height	HP:0001025	Urticaria	9	4.86783e-05	0.00128922	0.0377579	0.969884	0.0314302	0.9664	0.989603
PGS003137	Total Cholesterol	HP:0001025	Urticaria	9	9.82936e-06	0.00125803	0.00781332	0.993767	0.0313724	0.9938	0.989603
PGS001318	Disorders of lipoprotein metabolism and other lipidaemias (time-to-event)	HP:0002463	Language impairment	31	0.000418448	0.00229802	0.182091	0.855527	0.207544	0.8607	0.989607
PGS001505	Mean ISOVF in superior corona radiata on FA skeleton (L)	HP:0002463	Language impairment	31	-0.000419839	0.00234613	-0.17895	0.857993	0.207496	0.8594	0.989607
PGS001621	Volume of grey matter in VI Cerebellum (L)	HP:0002463	Language impairment	31	-0.000420272	0.00233	-0.180375	0.856874	0.207518	0.8615	0.989607
PGS002094	Osteoarthrosis	HP:0002463	Language impairment	31	0.000409776	0.00232825	0.176002	0.860308	0.207452	0.859	0.989607
PGS002158	Alanine aminotransferase	HP:0002463	Language impairment	31	0.000394405	0.00230447	0.171148	0.864122	0.20738	0.8612	0.989607
PGS000950	Skin changes due to chronic exposure to nonionising radiation (time-to-event)	HP:0012622	Chronic kidney disease	11	0.00241752	0.00139938	1.72757	0.0841961	0.637816	0.0832	0.989623
PGS001568	Volume of grey matter in Inferior Temporal Gyrus, posterior division (L)	HP:0012622	Chronic kidney disease	11	-0.0024022	0.00138733	-1.73153	0.0834877	0.638392	0.0834	0.989623
PGS002314	Balding Type 1	HP:0011856	Pica	8	-0.000375981	0.00118415	-0.31751	0.750885	0.267504	0.7549	0.989624
PGS002269	Age-related macular degeneration	HP:0008619	Bilateral sensorineural hearing impairment	15	0.000122688	0.00162035	0.0757169	0.939651	0.30927	0.9387	0.989632
PGS001715	WA L2 in tract anterior thalamic radiation (L)	HP:0001305	Dandy-Walker malformation	7	-0.000389756	0.00111841	-0.34849	0.727503	0.232684	0.7188	0.98964
PGS001615	Volume of grey matter in Vermis IX Cerebellum	HP:0000220	Velopharyngeal insufficiency	11	-0.000625615	0.001375	-0.454991	0.649157	0.414865	0.6423	0.989675
PGS001016	Sensitivity / hurt feelings	HP:0001763	Pes planus	61	-0.000825081	0.00321655	-0.256511	0.797578	0.0778114	0.8074	0.989688
PGS001491	Mean ICVF in uncinate fasciculus on FA skeleton (L)	HP:0000639	Nystagmus	37	0.000470216	0.00253671	0.185365	0.852959	0.049799	0.8504	0.989697
PGS002330	Hair Color	HP:0000639	Nystagmus	37	-0.000494982	0.00257306	-0.192371	0.847468	0.0499116	0.8498	0.989697
PGS002341	Monocyte Count	HP:0000011	Neurogenic bladder	29	-0.000362886	0.00227585	-0.159451	0.873327	0.265106	0.8719	0.989701
PGS000008	ER-positive Breast Cancer	HP:0000767	Pectus excavatum	42	0.00130049	0.0026764	0.485911	0.627075	0.733014	0.6319	0.989702
PGS000017	Inflammatory bowel disease	HP:0000767	Pectus excavatum	42	-0.00119299	0.00270288	-0.441377	0.658981	0.731267	0.6586	0.989702
PGS000027	Body Mass Index	HP:0000767	Pectus excavatum	42	-0.00245976	0.00265054	-0.92802	0.353492	0.759458	0.3555	0.989702
PGS000042	Coeliac disease	HP:0000767	Pectus excavatum	42	-0.00157064	0.00268973	-0.583938	0.559317	0.737452	0.5659	0.989702
PGS000077	Lymphocytic leukemia	HP:0000767	Pectus excavatum	42	-0.00232452	0.0026719	-0.869987	0.384396	0.755045	0.3759	0.989702
PGS000080	Non-Hodgkin's lymphoma	HP:0000767	Pectus excavatum	42	-0.00187463	0.00271439	-0.690629	0.489867	0.743205	0.4936	0.989702
PGS000081	Oral cavity and pharyngeal cancers	HP:0000767	Pectus excavatum	42	0.000511146	0.00274941	0.185911	0.85253	0.724485	0.855	0.989702
PGS000082	Ovarian cancer	HP:0000767	Pectus excavatum	42	0.00173605	0.00266888	0.650476	0.515448	0.740927	0.5131	0.989702
PGS000083	Pancreatic cancer	HP:0000767	Pectus excavatum	42	0.00293246	0.00270219	1.08521	0.277937	0.77284	0.2787	0.989702
PGS000088	Basophil count	HP:0000767	Pectus excavatum	42	0.00205411	0.00267437	0.768074	0.44252	0.747984	0.4447	0.989702
PGS000089	Basophil percentage of white cells	HP:0000767	Pectus excavatum	42	0.000645559	0.00266866	0.241904	0.808875	0.725499	0.8119	0.989702
PGS000092	Hematocrit	HP:0000767	Pectus excavatum	42	0.00127129	0.00269943	0.470947	0.637722	0.732408	0.641	0.989702
PGS000093	Hemoglobin concentration	HP:0000767	Pectus excavatum	42	0.00151407	0.00269529	0.561746	0.574342	0.736376	0.5761	0.989702
PGS000095	High light scatter reticulocyte percentage of red cells	HP:0000767	Pectus excavatum	42	-0.00189207	0.00271359	-0.697256	0.485711	0.743594	0.4827	0.989702
PGS000096	Immature fraction of reticulocytes	HP:0000767	Pectus excavatum	42	0.00124945	0.00269656	0.463348	0.643157	0.732108	0.6405	0.989702
PGS000103	Monocyte percentage of white cells	HP:0000767	Pectus excavatum	42	-0.000753067	0.00272998	-0.275851	0.782687	0.726243	0.7854	0.989702
PGS000106	Neutrophil percentage of white cells	HP:0000767	Pectus excavatum	42	-0.00107188	0.00262444	-0.40842	0.683002	0.730082	0.6834	0.989702
PGS000112	Reticulocyte fraction of red cells	HP:0000767	Pectus excavatum	42	-0.00172534	0.00267916	-0.643984	0.519648	0.740571	0.5189	0.989702
PGS000114	Juvenile Idiopathic Arthritis	HP:0000767	Pectus excavatum	42	-0.000871101	0.00271121	-0.321296	0.748015	0.727391	0.7488	0.989702
PGS000126	Serum urate	HP:0000767	Pectus excavatum	42	0.00219168	0.00263174	0.832786	0.405049	0.752366	0.4093	0.989702
PGS000128	Hemoglobin A1c	HP:0000767	Pectus excavatum	42	0.000914252	0.00267642	0.341595	0.732686	0.727961	0.732	0.989702
PGS000135	Schizophrenia	HP:0000767	Pectus excavatum	42	0.00114969	0.0028518	0.403145	0.686878	0.7299	0.6849	0.989702
PGS000138	Lifetime Major Depressive Disorder	HP:0000767	Pectus excavatum	42	0.00288843	0.00268714	1.07491	0.282526	0.771899	0.2788	0.989702
PGS000145	Depression (ICD-10 defined)	HP:0000767	Pectus excavatum	42	-0.00196155	0.00262946	-0.745989	0.455748	0.746569	0.4551	0.989702
PGS000161	Renal cancer	HP:0000767	Pectus excavatum	42	0.00270542	0.00273897	0.987751	0.323376	0.764297	0.3231	0.989702
PGS000194	Rheumatoid Arthritis (CCP-positive)	HP:0000767	Pectus excavatum	42	0.000440984	0.0026952	0.163618	0.870046	0.724155	0.8719	0.989702
PGS000195	Rheumatoid Arthritis (CCP-negative)	HP:0000767	Pectus excavatum	42	0.000440984	0.0026952	0.163618	0.870046	0.724155	0.876	0.989702
PGS000217	Adrenomedullin (ADM) serum levels	HP:0000767	Pectus excavatum	42	-0.00174068	0.00268973	-0.647157	0.517593	0.740744	0.5232	0.989702
PGS000218	Agouti-related protein (AGRP) serum levels	HP:0000767	Pectus excavatum	42	-0.00194897	0.00268032	-0.727142	0.467211	0.745395	0.4685	0.989702
PGS000219	Ovarian cancer-related tumor marker CA 125 (CA-125) serum levels	HP:0000767	Pectus excavatum	42	0.00116273	0.00269838	0.430899	0.666581	0.73088	0.6682	0.989702
PGS000220	C-C motif chemokine 20 (CCL20) serum levels	HP:0000767	Pectus excavatum	42	-0.00186299	0.00276212	-0.674477	0.500074	0.742272	0.4987	0.989702
PGS000221	C-C motif chemokine 3 (CCL3) serum levels	HP:0000767	Pectus excavatum	42	-0.00225238	0.00274399	-0.82084	0.41182	0.75153	0.4094	0.989702
PGS000222	C-C motif chemokine 4 (CCL4) serum levels	HP:0000767	Pectus excavatum	42	0.000873682	0.00269855	0.32376	0.746149	0.727458	0.753	0.989702
PGS000223	Tumor necrosis factor receptor superfamily member 5 (CD40) serum levels	HP:0000767	Pectus excavatum	42	-0.00269517	0.00271119	-0.994091	0.32028	0.764829	0.3162	0.989702
PGS000224	Chitinase-3-like protein 1 (CHI3L1) serum levels	HP:0000767	Pectus excavatum	42	-0.00129211	0.00270651	-0.477407	0.633117	0.732667	0.6418	0.989702
PGS000225	Macrophage colony-stimulating factor 1 (CSF-1) serum levels	HP:0000767	Pectus excavatum	42	-0.00281645	0.00271558	-1.03715	0.299773	0.768527	0.3081	0.989702
PGS000226	Cystatin-B (CSTB) serum levels	HP:0000767	Pectus excavatum	42	0.000496377	0.00269047	0.184494	0.853641	0.724463	0.8529	0.989702
PGS000227	Cathepsin D (CTSD) serum levels	HP:0000767	Pectus excavatum	42	0.00147582	0.00271367	0.543848	0.586597	0.735539	0.5845	0.989702
PGS000229	Fractalkine (CX3CL1) serum levels	HP:0000767	Pectus excavatum	42	-0.000532963	0.0026905	-0.198091	0.842991	0.724683	0.8395	0.989702
PGS000230	C-X-C motif chemokine 1 (CXCL1) serum levels	HP:0000767	Pectus excavatum	42	-0.00173012	0.00272751	-0.634324	0.525931	0.740049	0.5247	0.989702
PGS000234	Eosinophil cationic protein (ECP) serum levels	HP:0000767	Pectus excavatum	42	0.00138867	0.00272622	0.509377	0.610536	0.734002	0.6107	0.989702
PGS000235	Epidermal growth factor (EGF) serum levels	HP:0000767	Pectus excavatum	42	-0.0024965	0.0027748	-0.899704	0.36837	0.757269	0.3713	0.989702
PGS000239	Fibroblast growth factor 23 (FGF-23) serum levels	HP:0000767	Pectus excavatum	42	-0.00263226	0.00272328	-0.966578	0.333854	0.762548	0.3295	0.989702
PGS000240	Follistatin (FS) serum levels	HP:0000767	Pectus excavatum	42	0.00115738	0.00261462	0.442656	0.658055	0.731315	0.6428	0.989702
PGS000243	Growth/differentiation factor 15 (GDF-15) serum levels	HP:0000767	Pectus excavatum	42	0.0018907	0.0027237	0.694165	0.487647	0.743412	0.4825	0.989702
PGS000244	Growth hormone (GH) serum levels	HP:0000767	Pectus excavatum	42	0.000951571	0.00274897	0.346156	0.729256	0.728093	0.7298	0.989702
PGS000245	Proheparin-binding EGF-like growth factor (HB-EGF) serum levels	HP:0000767	Pectus excavatum	42	-0.000473329	0.00273303	-0.173188	0.862518	0.724292	0.8697	0.989702
PGS000246	Hepatocyte growth factor (HGF) serum levels	HP:0000767	Pectus excavatum	42	0.00160587	0.00270028	0.594707	0.552097	0.737989	0.5555	0.989702
PGS000249	Interleukin-18 (IL-18) serum levels	HP:0000767	Pectus excavatum	42	-0.00292196	0.00273678	-1.06766	0.285781	0.771243	0.2809	0.989702
PGS000250	Interleukin-1 receptor antagonist protein (IL-1ra) serum levels	HP:0000767	Pectus excavatum	42	-0.00214864	0.00274565	-0.782562	0.433963	0.748934	0.437	0.989702
PGS000252	Interleukin-6 (IL-6) serum levels	HP:0000767	Pectus excavatum	42	-0.00207069	0.00268039	-0.772534	0.439875	0.748275	0.4436	0.989702
PGS000253	Interleukin-6 receptor subunit alpha (IL-6RA) serum levels	HP:0000767	Pectus excavatum	42	-0.00219816	0.00271555	-0.809473	0.418325	0.750746	0.4227	0.989702
PGS000254	Interleukin-8 (IL-8) serum levels	HP:0000767	Pectus excavatum	42	-0.00156891	0.00271659	-0.577531	0.563636	0.737137	0.5559	0.989702
PGS000256	Melusin (ITGB1BP2) serum levels	HP:0000767	Pectus excavatum	42	0.00074729	0.00272944	0.273789	0.784271	0.726195	0.7834	0.989702
PGS000257	Kidney injury molecule 1 (KIM-1) serum levels	HP:0000767	Pectus excavatum	42	0.00187662	0.00269596	0.696087	0.486443	0.743525	0.4811	0.989702
PGS000259	Leptin (LEP) serum levels	HP:0000767	Pectus excavatum	42	-0.000490268	0.00271186	-0.180787	0.85655	0.724406	0.851	0.989702
PGS000261	Membrane-bound aminopeptidase P (mAmP) serum levels	HP:0000767	Pectus excavatum	42	0.00166835	0.0027023	0.617382	0.537042	0.739151	0.5364	0.989702
PGS000263	Monocyte chemotactic protein 1 (MCP-1) serum levels	HP:0000767	Pectus excavatum	42	-0.00302635	0.00268656	-1.12648	0.260077	0.776699	0.2597	0.989702
PGS000264	Matrix metalloproteinase-1 (MMP-1) serum levels	HP:0000767	Pectus excavatum	42	-0.00238792	0.00271907	-0.87821	0.379919	0.755653	0.3754	0.989702
PGS000265	Matrix metalloproteinase-10 (MMP-10) serum levels	HP:0000767	Pectus excavatum	42	-0.000713853	0.00268394	-0.265972	0.790284	0.726016	0.7892	0.989702
PGS000267	Matrix metalloproteinase-3 (MMP-3) serum levels	HP:0000767	Pectus excavatum	42	-0.000722681	0.00268603	-0.269052	0.787913	0.726086	0.7882	0.989702
PGS000268	Matrix metalloproteinase-7 (MMP-7) serum levels	HP:0000767	Pectus excavatum	42	-0.00146524	0.00272436	-0.537828	0.590746	0.735263	0.5989	0.989702
PGS000271	Osteoprotegerin (OPG) serum levels	HP:0000767	Pectus excavatum	42	0.000905583	0.00270651	0.334594	0.737961	0.72776	0.7368	0.989702
PGS000272	Pappalysin-1 (PAPPA) serum levels	HP:0000767	Pectus excavatum	42	-0.00060642	0.00274262	-0.22111	0.825026	0.725091	0.8284	0.989702
PGS000274	Platelet-derived growth factor subunit B (PDGF_subunit_B) serum levels	HP:0000767	Pectus excavatum	42	0.000970484	0.00269665	0.359886	0.718965	0.728504	0.718	0.989702
PGS000275	Platelet endothelial cell adhesion molecule (PECAM-1) serum levels	HP:0000767	Pectus excavatum	42	-0.0013538	0.00269409	-0.502508	0.615357	0.733708	0.6132	0.989702
PGS000276	Placenta growth factor (PlGF) serum levels	HP:0000767	Pectus excavatum	42	-0.000446241	0.00273935	-0.162901	0.870611	0.724145	0.8732	0.989702
PGS000277	P-selectin glycoprotein ligand 1 (PSGL-1) serum levels	HP:0000767	Pectus excavatum	42	0.00136289	0.00268493	0.507606	0.611777	0.733926	0.62	0.989702
PGS000278	Pentraxin-related protein PTX3 (PTX3) serum levels	HP:0000767	Pectus excavatum	42	-0.00193195	0.00269549	-0.716735	0.473608	0.744759	0.4765	0.989702
PGS000279	Receptor for advanced glycosylation end products (RAGE) serum levels	HP:0000767	Pectus excavatum	42	0.000765348	0.00273894	0.279432	0.779937	0.726327	0.7833	0.989702
PGS000281	Resistin (RETN) serum levels	HP:0000767	Pectus excavatum	42	0.00107289	0.0027339	0.392441	0.694768	0.72954	0.6909	0.989702
PGS000282	Stem cell factor (SCF) serum levels	HP:0000767	Pectus excavatum	42	-0.000800518	0.00271884	-0.294433	0.768453	0.726691	0.7696	0.989702
PGS000283	Spondin-1 (SPON1) serum levels	HP:0000767	Pectus excavatum	42	-0.0015828	0.00271305	-0.583403	0.559678	0.737425	0.5639	0.989702
PGS000284	ST2 protein (ST2) serum levels	HP:0000767	Pectus excavatum	42	-0.00103763	0.00271297	-0.382469	0.702148	0.729213	0.7004	0.989702
PGS000285	Tissue factor (TF) serum levels	HP:0000767	Pectus excavatum	42	-0.00204722	0.00270003	-0.758222	0.448394	0.747348	0.4522	0.989702
PGS000286	Thrombomodulin (TM) serum levels	HP:0000767	Pectus excavatum	42	-0.00212845	0.00269406	-0.790053	0.429576	0.749432	0.4298	0.989702
PGS000287	Tumor necrosis factor receptor 1 (TNF-R1) serum levels	HP:0000767	Pectus excavatum	42	-0.00239958	0.00271552	-0.883654	0.376973	0.756059	0.3754	0.989702
PGS000289	Tumor necrosis factor ligand superfamily member 14 (TNFSF14) serum levels	HP:0000767	Pectus excavatum	42	-0.00274414	0.00263413	-1.04176	0.297628	0.768933	0.3002	0.989702
PGS000290	TNF-related apoptosis-inducing ligand (TRAIL) serum levels	HP:0000767	Pectus excavatum	42	-0.000625437	0.00271048	-0.230748	0.817531	0.725276	0.8146	0.989702
PGS000292	TNF-related activation-induced cytokine (TRANCE) serum levels	HP:0000767	Pectus excavatum	42	-0.00157807	0.00271747	-0.580714	0.561489	0.737293	0.5581	0.989702
PGS000293	Urokinase plasminogen activator surface receptor (U-PAR) serum levels	HP:0000767	Pectus excavatum	42	-0.00177984	0.00268764	-0.662231	0.507888	0.741579	0.5051	0.989702
PGS000294	Vascular endothelial growth factor A (VEGF-A) serum levels	HP:0000767	Pectus excavatum	42	-0.000460424	0.0027401	-0.168032	0.866572	0.724217	0.8642	0.989702
PGS000295	Vascular endothelial growth factor D (VEGF-D) serum levels	HP:0000767	Pectus excavatum	42	0.00138406	0.00268705	0.515084	0.606542	0.73425	0.6059	0.989702
PGS000321	Serum testosterone levels	HP:0000767	Pectus excavatum	42	0.00307842	0.00273737	1.12459	0.260877	0.776519	0.2587	0.989702
PGS000324	Enthesitis-related Juvenile Idiophatic Arthritis	HP:0000767	Pectus excavatum	42	-0.00153512	0.00276377	-0.555445	0.578643	0.736078	0.5804	0.989702
PGS000325	Oligoarthritis Juvenile Idiophatic Arthritis	HP:0000767	Pectus excavatum	42	0.000844897	0.00269192	0.313864	0.753652	0.727191	0.758	0.989702
PGS000326	Rheumatoid-factor-negative Polyarthritis (Juvenile Idiophatic Arthritis)	HP:0000767	Pectus excavatum	42	0.000570083	0.00270858	0.210473	0.833317	0.724897	0.8345	0.989702
PGS000333	Prostate cancer	HP:0000767	Pectus excavatum	42	0.000492414	0.00269307	0.182845	0.854935	0.724437	0.8549	0.989702
PGS000351	Invasive epithelial ovarian cancer	HP:0000767	Pectus excavatum	42	0.00209951	0.00268687	0.781396	0.434648	0.748857	0.4343	0.989702
PGS000361	Cancer of larynx	HP:0000767	Pectus excavatum	42	0.00127616	0.00272557	0.468219	0.639671	0.7323	0.648	0.989702
PGS000373	Colorectal cancer	HP:0000767	Pectus excavatum	42	-0.00270775	0.0026595	-1.01814	0.308714	0.766875	0.3096	0.989702
PGS000377	Colon cancer	HP:0000767	Pectus excavatum	42	-0.00253032	0.00269577	-0.938623	0.34802	0.760295	0.348	0.989702
PGS000384	Malignant neoplasm of rectum, rectosigmoid junction, and anus	HP:0000767	Pectus excavatum	42	-0.00135344	0.00270998	-0.499428	0.617524	0.733578	0.6214	0.989702
PGS000387	Cancer within the respiratory system	HP:0000767	Pectus excavatum	42	0.00321229	0.00266879	1.20365	0.228845	0.784301	0.23	0.989702
PGS000395	Cancer of bronchus; lung	HP:0000767	Pectus excavatum	42	0.00277459	0.00265215	1.04617	0.29559	0.769322	0.3012	0.989702
PGS000442	Other non-epithelial cancer of skin	HP:0000767	Pectus excavatum	42	-0.000495024	0.00275441	-0.17972	0.857387	0.724389	0.8559	0.989702
PGS000446	Basal cell carcinoma	HP:0000767	Pectus excavatum	42	0.00150807	0.00273441	0.551517	0.581331	0.735894	0.5788	0.989702
PGS000460	Squamous cell carcinoma	HP:0000767	Pectus excavatum	42	0.000970955	0.0027098	0.358313	0.720141	0.728456	0.7219	0.989702
PGS000543	Cancer of other female genital organs	HP:0000767	Pectus excavatum	42	-0.0019151	0.00279416	-0.685394	0.493162	0.7429	0.4947	0.989702
PGS000546	Malignant neoplasm of ovary	HP:0000767	Pectus excavatum	42	-0.000688166	0.00271975	-0.253026	0.80027	0.725732	0.8018	0.989702
PGS000597	Malignant neoplasm of testis	HP:0000767	Pectus excavatum	42	0.00191823	0.00268047	0.715631	0.47429	0.744692	0.4767	0.989702
PGS000605	Malignant neoplasm of kidney, except pelvis	HP:0000767	Pectus excavatum	42	0.00204058	0.00270461	0.754482	0.450635	0.747108	0.4496	0.989702
PGS000618	Cancer of brain and nervous system	HP:0000767	Pectus excavatum	42	0.00046075	0.00265152	0.173768	0.862063	0.7243	0.8611	0.989702
PGS000620	Cancer of brain	HP:0000767	Pectus excavatum	42	0.00161547	0.00267338	0.60428	0.545715	0.738474	0.553	0.989702
PGS000634	Thyroid cancer	HP:0000767	Pectus excavatum	42	-0.0018982	0.00274062	-0.692619	0.488617	0.743321	0.4885	0.989702
PGS000645	Lymphoid leukemia	HP:0000767	Pectus excavatum	42	0.00268762	0.00269767	0.996275	0.319218	0.765013	0.3174	0.989702
PGS000655	Non-alcoholic fatty liver disease	HP:0000767	Pectus excavatum	42	0.000720413	0.00267931	0.268881	0.788045	0.726082	0.7849	0.989702
PGS000656	Non-alcoholic fatty liver disease activity score	HP:0000767	Pectus excavatum	42	0.0019502	0.00266778	0.731022	0.464838	0.745634	0.4695	0.989702
PGS000666	Body surface area-indexed left ventricular end-systolic volume	HP:0000767	Pectus excavatum	42	-0.00312177	0.00268589	-1.16228	0.245238	0.780163	0.244	0.989702
PGS000674	AST to ALT ratio	HP:0000767	Pectus excavatum	42	-0.000972553	0.00265787	-0.365914	0.714462	0.728689	0.7136	0.989702
PGS000679	Creatinine in urine [umol/L]	HP:0000767	Pectus excavatum	42	-0.00176043	0.00268433	-0.655815	0.512007	0.741222	0.5003	0.989702
PGS000682	eGFR [ml/min/1.73m2]	HP:0000767	Pectus excavatum	42	0.000907659	0.00272113	0.333559	0.738742	0.727731	0.7335	0.989702
PGS000691	Non-albumin protein [g/L]	HP:0000767	Pectus excavatum	42	0.00100039	0.00267351	0.374187	0.708299	0.728948	0.7071	0.989702
PGS000703	Angina	HP:0000767	Pectus excavatum	42	0.00114039	0.00268845	0.42418	0.671473	0.730637	0.6678	0.989702
PGS000704	Alcoholic cirrhosis	HP:0000767	Pectus excavatum	42	-0.00230069	0.00269412	-0.853965	0.393211	0.753877	0.3841	0.989702
PGS000705	Gallstones	HP:0000767	Pectus excavatum	42	0.0011286	0.00272614	0.413992	0.678918	0.730275	0.6765	0.989702
PGS000708	Kidney failure	HP:0000767	Pectus excavatum	42	0.00266938	0.00269141	0.991817	0.321388	0.764638	0.3275	0.989702
PGS000710	Myocardial infarction	HP:0000767	Pectus excavatum	42	0.00266245	0.00268065	0.993211	0.320709	0.764755	0.3166	0.989702
PGS000712	T2D (cases vs HbA1c filtered controls)	HP:0000767	Pectus excavatum	42	0.00109803	0.00267979	0.409747	0.682029	0.730127	0.6782	0.989702
PGS000713	T2D	HP:0000767	Pectus excavatum	42	0.000918464	0.00268491	0.342083	0.732319	0.727975	0.7397	0.989702
PGS000716	Early life body size	HP:0000767	Pectus excavatum	42	-0.00241386	0.00261922	-0.921595	0.356834	0.758956	0.361	0.989702
PGS000717	Adult life body size	HP:0000767	Pectus excavatum	42	-0.000566981	0.00269655	-0.210262	0.833482	0.724893	0.8304	0.989702
PGS000718	Beta-blocker survival benefit	HP:0000767	Pectus excavatum	42	0.00221311	0.0027267	0.811643	0.417078	0.750895	0.4132	0.989702
PGS000726	Cirrhosis	HP:0000767	Pectus excavatum	42	0.00143266	0.00269111	0.532369	0.594521	0.735016	0.5912	0.989702
PGS000728	Chronic kidney disease	HP:0000767	Pectus excavatum	42	-0.000454054	0.00280263	-0.16201	0.871312	0.724133	0.8683	0.989702
PGS000758	Adult standing height	HP:0000767	Pectus excavatum	42	-0.00203628	0.00272287	-0.747842	0.45463	0.746686	0.441	0.989702
PGS000763	Hearing aid use	HP:0000767	Pectus excavatum	42	0.0028886	0.00267774	1.07875	0.280811	0.772249	0.2773	0.989702
PGS000766	Cutaneous melanoma	HP:0000767	Pectus excavatum	42	0.00236699	0.00270485	0.875091	0.381613	0.755422	0.3747	0.989702
PGS000769	Response to bronchodilator (albutamol)	HP:0000767	Pectus excavatum	42	-0.000880549	0.00271484	-0.324346	0.745705	0.727474	0.7385	0.989702
PGS000821	Thyroid medication use	HP:0000767	Pectus excavatum	42	-0.00241312	0.00271726	-0.888072	0.374592	0.75639	0.38	0.989702
PGS000822	Urinary albumin to creatinine ratio	HP:0000767	Pectus excavatum	42	-0.0006575	0.00275663	-0.238516	0.811501	0.72543	0.8142	0.989702
PGS000830	Body mass index (female)	HP:0000767	Pectus excavatum	42	-0.000616377	0.00265291	-0.23234	0.816294	0.725307	0.8167	0.989702
PGS000834	Corrected insulin response (at 30mins during OGTT)	HP:0000767	Pectus excavatum	42	0.00168942	0.00269763	0.62626	0.531205	0.739619	0.5344	0.989702
PGS000839	Two hour glucose during OGTT	HP:0000767	Pectus excavatum	42	-0.00268913	0.00268103	-1.00302	0.315953	0.765583	0.3174	0.989702
PGS000840	Fasting Proinsulin	HP:0000767	Pectus excavatum	42	0.000864282	0.00272439	0.317239	0.75109	0.727281	0.7491	0.989702
PGS000843	WHR adjusted for BMI	HP:0000767	Pectus excavatum	42	-0.00187024	0.00270638	-0.691049	0.489603	0.743229	0.4863	0.989702
PGS000861	Urine Albumin-to-Creatinine ratio	HP:0000767	Pectus excavatum	42	-0.00121278	0.00273856	-0.442852	0.657913	0.731322	0.6622	0.989702
PGS000865	Hepatic fat content	HP:0000767	Pectus excavatum	42	0.00157682	0.00269246	0.585646	0.55817	0.737536	0.5561	0.989702
PGS000870	Cystic fibrosis related diabetes	HP:0000767	Pectus excavatum	42	-0.00127064	0.00270109	-0.470416	0.638101	0.732387	0.6426	0.989702
PGS000871	Insulin secretion	HP:0000767	Pectus excavatum	42	-0.00291535	0.00271756	-1.07278	0.283479	0.771706	0.2911	0.989702
PGS000874	Chronic lymphocytic leukemia	HP:0000767	Pectus excavatum	42	-0.000831985	0.00266264	-0.312466	0.754714	0.727154	0.7574	0.989702
PGS000879	Intraocular pressure	HP:0000767	Pectus excavatum	42	0.000460245	0.0026868	0.171299	0.864003	0.724264	0.8658	0.989702
PGS000882	25-hydroxyvitamin D	HP:0000767	Pectus excavatum	42	-0.00121154	0.00275188	-0.440258	0.65979	0.731225	0.663	0.989702
PGS000903	Parkinson's disease	HP:0000767	Pectus excavatum	42	0.00155439	0.00268285	0.579382	0.562387	0.737227	0.5634	0.989702
PGS000905	PR interval	HP:0000767	Pectus excavatum	42	0.00230324	0.00274646	0.838621	0.401767	0.752778	0.4024	0.989702
PGS000906	Longevity	HP:0000767	Pectus excavatum	42	-0.00191281	0.00267785	-0.714309	0.475107	0.744612	0.4737	0.989702
PGS000909	Headache	HP:0000767	Pectus excavatum	42	-0.00134673	0.00267841	-0.50281	0.615145	0.733721	0.6135	0.989702
PGS000914	Abnormal electrocardiogram	HP:0000767	Pectus excavatum	42	0.00264399	0.00272697	0.969567	0.332361	0.762792	0.338	0.989702
PGS000928	Other non-toxic goitre (time-to-event)	HP:0000767	Pectus excavatum	42	-0.000736957	0.00267394	-0.275607	0.782874	0.726237	0.7939	0.989702
PGS000929	All cause dementia (algorithmically-defined)	HP:0000767	Pectus excavatum	42	-0.00214155	0.00279722	-0.765598	0.443992	0.747823	0.4461	0.989702
PGS000932	Other intervertebral disk disorders (time-to-event)	HP:0000767	Pectus excavatum	42	0.000694736	0.00274047	0.25351	0.799897	0.725742	0.7934	0.989702
PGS000939	Hiatus hernia	HP:0000767	Pectus excavatum	42	-0.00288696	0.00268964	-1.07336	0.283218	0.771759	0.2835	0.989702
PGS000940	Intestinal malabsorption (time-to-event)	HP:0000767	Pectus excavatum	42	-0.00212442	0.00266071	-0.798438	0.424696	0.749996	0.4306	0.989702
PGS000945	Dementia in alzheimer's disease (time-to-event)	HP:0000767	Pectus excavatum	42	-0.00292883	0.00279341	-1.04848	0.294524	0.769526	0.2922	0.989702
PGS000946	Unspecified dementia (time-to-event)	HP:0000767	Pectus excavatum	42	-0.00264497	0.00278562	-0.949508	0.342459	0.761164	0.3416	0.989702
PGS000950	Skin changes due to chronic exposure to nonionising radiation (time-to-event)	HP:0000767	Pectus excavatum	42	0.00154944	0.00271512	0.570672	0.568276	0.736803	0.5791	0.989702
PGS000953	Left heel broadband ultrasound attenuation	HP:0000767	Pectus excavatum	42	0.00209653	0.00276159	0.759174	0.447824	0.747409	0.4454	0.989702
PGS000954	Left heel quantitative ultrasound index (QUI), direct entry	HP:0000767	Pectus excavatum	42	0.00204466	0.0027395	0.746364	0.455522	0.746593	0.4551	0.989702
PGS000955	Right heel broadband ultrasound attenuation	HP:0000767	Pectus excavatum	42	0.00225326	0.00276393	0.815238	0.415018	0.751143	0.4226	0.989702
PGS000956	Right heel quantitative ultrasound index (QUI), direct entry	HP:0000767	Pectus excavatum	42	0.00290565	0.00275098	1.05623	0.290973	0.770216	0.2935	0.989702
PGS000959	Connective tissue disorder	HP:0000767	Pectus excavatum	42	-0.00320856	0.00273451	-1.17336	0.240771	0.781257	0.2371	0.989702
PGS000962	Chronic ischaemic heart disease (time-to-event)	HP:0000767	Pectus excavatum	42	-0.00089078	0.00265537	-0.335464	0.737305	0.727785	0.7445	0.989702
PGS000963	Follicular cysts of skin and subcutaneous tissue (time-to-event)	HP:0000767	Pectus excavatum	42	0.00188164	0.00274148	0.686361	0.492553	0.742956	0.4905	0.989702
PGS000965	Hypothyroidism/myxoedema	HP:0000767	Pectus excavatum	42	-0.00160727	0.00270742	-0.593653	0.552801	0.737936	0.5524	0.989702
PGS000977	MCV seropositivity for Merkel Cell Polyomavirus	HP:0000767	Pectus excavatum	42	-0.000723845	0.00269187	-0.268901	0.788029	0.726082	0.7877	0.989702
PGS000990	Retinal detachments and breaks (time-to-event)	HP:0000767	Pectus excavatum	42	-0.00266693	0.00268376	-0.993727	0.320457	0.764798	0.3194	0.989702
PGS000994	Tea intake	HP:0000767	Pectus excavatum	42	-0.000773495	0.00275927	-0.280325	0.779252	0.726348	0.7859	0.989702
PGS000995	Dentures	HP:0000767	Pectus excavatum	42	0.00318501	0.0027164	1.17251	0.241111	0.781173	0.2494	0.989702
PGS000997	Diverticular disease of intestine (time-to-event)	HP:0000767	Pectus excavatum	42	-0.00204695	0.00277199	-0.73844	0.46032	0.746095	0.4584	0.989702
PGS000998	Comparative body height at age 10	HP:0000767	Pectus excavatum	42	-0.0010731	0.00269938	-0.397537	0.691007	0.72971	0.6898	0.989702
PGS001001	Getting up in morning	HP:0000767	Pectus excavatum	42	0.00316816	0.00275587	1.14961	0.250422	0.778924	0.245	0.989702
PGS001003	Number of medications taken	HP:0000767	Pectus excavatum	42	-0.00198672	0.00266951	-0.744227	0.456813	0.746458	0.4599	0.989702
PGS001005	Number of self reported cancers	HP:0000767	Pectus excavatum	42	-0.000570646	0.00276054	-0.206715	0.83625	0.724831	0.8355	0.989702
PGS001006	Weight change compared with 1 year ago	HP:0000767	Pectus excavatum	42	0.0022404	0.00272454	0.822302	0.410988	0.751632	0.4154	0.989702
PGS001007	Age at first sexual intercourse	HP:0000767	Pectus excavatum	42	-0.00139066	0.00270864	-0.513415	0.607709	0.734177	0.612	0.989702
PGS001012	Number of falls in the last year	HP:0000767	Pectus excavatum	42	-0.00216274	0.00272361	-0.794069	0.427235	0.749702	0.4198	0.989702
PGS001014	Other disorders of pancreatic internal secretion (time-to-event)	HP:0000767	Pectus excavatum	42	0.00057186	0.0026883	0.212722	0.831562	0.724937	0.835	0.989702
PGS001015	Enlarged prostate	HP:0000767	Pectus excavatum	42	0.00107403	0.00269565	0.39843	0.690349	0.72974	0.6909	0.989702
PGS001016	Sensitivity / hurt feelings	HP:0000767	Pectus excavatum	42	0.00100369	0.00267127	0.375734	0.707149	0.728997	0.7145	0.989702
PGS001017	Suffer from 'nerves'	HP:0000767	Pectus excavatum	42	-0.000548628	0.00271325	-0.202203	0.839775	0.724753	0.8424	0.989702
PGS001025	Nonrheumatic aortic valve disorders (time-to-event)	HP:0000767	Pectus excavatum	42	0.00213779	0.00270712	0.789691	0.429787	0.749408	0.4387	0.989702
PGS001026	Forearm or wrist fracture	HP:0000767	Pectus excavatum	42	-0.000494103	0.00274744	-0.179841	0.857292	0.724391	0.8623	0.989702
PGS001027	Internal derangement of knee (time-to-event)	HP:0000767	Pectus excavatum	42	0.000688841	0.00272645	0.252651	0.80056	0.725724	0.7985	0.989702
PGS001028	Diabetic eye disease	HP:0000767	Pectus excavatum	42	-0.00144272	0.00273208	-0.528066	0.597503	0.734823	0.6011	0.989702
PGS001029	Other disorders of cornea (time-to-event)	HP:0000767	Pectus excavatum	42	-0.00121992	0.00273036	-0.446798	0.655061	0.73147	0.6559	0.989702
PGS001031	Fibroblastic disorders (time-to-event)	HP:0000767	Pectus excavatum	42	0.0014998	0.0026982	0.555851	0.578365	0.736097	0.5815	0.989702
PGS001036	Epstein Barr virus nuclear antigen 1 IgG seropositivity	HP:0000767	Pectus excavatum	42	0.00202505	0.0027002	0.749961	0.453353	0.746821	0.4399	0.989702
PGS001038	Left heel bone mineral density (BMD) T-score, automated	HP:0000767	Pectus excavatum	42	0.00204435	0.00273941	0.746272	0.455577	0.746587	0.4549	0.989702
PGS001039	Right heel bone mineral density (BMD) T-score, automated	HP:0000767	Pectus excavatum	42	0.00290728	0.00275095	1.05683	0.290699	0.770269	0.2909	0.989702
PGS001040	Non melanoma skin cancer	HP:0000767	Pectus excavatum	42	0.00128484	0.00274647	0.467816	0.639959	0.732284	0.6485	0.989702
PGS001043	Hyperthyroidism, thyrotoxicosis	HP:0000767	Pectus excavatum	42	-0.000583665	0.00270887	-0.215464	0.829424	0.724987	0.8322	0.989702
PGS001048	NSTEMI (algorithmically-defined)	HP:0000767	Pectus excavatum	42	0.00281345	0.0026672	1.05483	0.29161	0.770091	0.2929	0.989702
PGS001050	Diaphragmatic hernia (time-to-event)	HP:0000767	Pectus excavatum	42	-0.000752958	0.00271075	-0.277768	0.781215	0.726288	0.7784	0.989702
PGS001070	Volume of ventricular cerebrospinal fluid (normalised for head size)	HP:0000767	Pectus excavatum	42	-0.00187086	0.00270776	-0.690927	0.489679	0.743222	0.4885	0.989702
PGS001073	Duration of walks	HP:0000767	Pectus excavatum	42	0.00278114	0.00274695	1.01244	0.311429	0.766386	0.3054	0.989702
PGS001075	Usual walking pace	HP:0000767	Pectus excavatum	42	-0.00282587	0.00268492	-1.0525	0.29268	0.769883	0.2921	0.989702
PGS001076	Eosinophill %	HP:0000767	Pectus excavatum	42	0.00150956	0.00267037	0.565302	0.571922	0.736545	0.5735	0.989702
PGS001078	Monocyte %	HP:0000767	Pectus excavatum	42	0.000824948	0.00269763	0.305804	0.759781	0.72698	0.7664	0.989702
PGS001080	Freq. of tiredness / lethargy in last 2 weeks	HP:0000767	Pectus excavatum	42	0.0013547	0.00267008	0.507363	0.611947	0.733916	0.6143	0.989702
PGS001082	MC VP1 antigen for Merkel Cell Polyomavirus	HP:0000767	Pectus excavatum	42	-0.00187544	0.00269994	-0.694624	0.487359	0.743439	0.4849	0.989702
PGS001091	Loneliness	HP:0000767	Pectus excavatum	42	-0.000912001	0.0027202	-0.33527	0.737451	0.727779	0.728	0.989702
PGS001099	Spherical power (left eye)	HP:0000767	Pectus excavatum	42	-0.000524611	0.0026631	-0.196993	0.84385	0.724665	0.8453	0.989702
PGS001100	Spherical power (right eye)	HP:0000767	Pectus excavatum	42	0.000789955	0.00268798	0.293884	0.768872	0.726677	0.7673	0.989702
PGS001103	Body fat percentage (left leg)	HP:0000767	Pectus excavatum	42	-0.00246189	0.00267335	-0.920903	0.357195	0.758902	0.3555	0.989702
PGS001104	Body fat percentage (right leg)	HP:0000767	Pectus excavatum	42	-0.00270627	0.00266949	-1.01378	0.310792	0.7665	0.3136	0.989702
PGS001108	Basal metabolic rate	HP:0000767	Pectus excavatum	42	-0.00288483	0.00267005	-1.08044	0.280055	0.772404	0.2799	0.989702
PGS001109	Vasomotor and allergic rhinitis (time-to-event)	HP:0000767	Pectus excavatum	42	0.00155953	0.0026972	0.578205	0.56318	0.73717	0.5621	0.989702
PGS001111	Male genital tract cancer	HP:0000767	Pectus excavatum	42	0.00125015	0.00270549	0.462081	0.644066	0.732058	0.6446	0.989702
PGS001112	Aspirin	HP:0000767	Pectus excavatum	42	-0.00233835	0.00268635	-0.870454	0.384141	0.75508	0.3858	0.989702
PGS001115	Paracetamol use self-reported	HP:0000767	Pectus excavatum	42	0.00174143	0.00269641	0.645831	0.518452	0.740672	0.5099	0.989702
PGS001117	Started insulin within one year diagnosis of diabetes	HP:0000767	Pectus excavatum	42	-0.00155834	0.00267079	-0.583476	0.559629	0.737429	0.5668	0.989702
PGS001118	Taking other prescription medications	HP:0000767	Pectus excavatum	42	-0.000913282	0.00274708	-0.332456	0.739574	0.7277	0.7361	0.989702
PGS001119	Left hand grip strength	HP:0000767	Pectus excavatum	42	-0.00105507	0.00269369	-0.391683	0.695328	0.729515	0.6906	0.989702
PGS001120	Right hand grip strength	HP:0000767	Pectus excavatum	42	-0.000599802	0.00271695	-0.220763	0.825296	0.725085	0.8263	0.989702
PGS001127	Never Smoker	HP:0000767	Pectus excavatum	42	0.00206119	0.00270453	0.762125	0.446061	0.747599	0.4527	0.989702
PGS001136	Hematologic disease, genetic	HP:0000767	Pectus excavatum	42	0.00294148	0.00264013	1.11414	0.265332	0.77553	0.2703	0.989702
PGS001137	Retinal detachment	HP:0000767	Pectus excavatum	42	-0.000555867	0.00267959	-0.207445	0.83568	0.724844	0.8411	0.989702
PGS001138	Rheumatoid factor [> 16 IU/mL]	HP:0000767	Pectus excavatum	42	0.00117152	0.00268814	0.435812	0.663013	0.73106	0.6537	0.989702
PGS001146	Arm fat-free mass (R)	HP:0000767	Pectus excavatum	42	-0.000684339	0.00267351	-0.25597	0.797996	0.725795	0.797	0.989702
PGS001153	Folic acid or folate (Vitamin B9)	HP:0000767	Pectus excavatum	42	0.00300794	0.00269476	1.11622	0.264441	0.775726	0.2652	0.989702
PGS001155	Impedance (left leg)	HP:0000767	Pectus excavatum	42	0.000594643	0.00265955	0.223588	0.823097	0.725138	0.8257	0.989702
PGS001157	Impedance (right leg)	HP:0000767	Pectus excavatum	42	0.000778903	0.00265889	0.292943	0.769591	0.726654	0.7716	0.989702
PGS001160	Trunk mass (predicted)	HP:0000767	Pectus excavatum	42	-0.00183354	0.00269372	-0.680673	0.496145	0.742627	0.4859	0.989702
PGS001161	Whole body impedance	HP:0000767	Pectus excavatum	42	0.000526928	0.00268671	0.196124	0.84453	0.72465	0.8379	0.989702
PGS001165	Arm fat free mass (L)	HP:0000767	Pectus excavatum	42	-0.00185082	0.00267864	-0.690953	0.489663	0.743224	0.4778	0.989702
PGS001168	Trunk fat free mass	HP:0000767	Pectus excavatum	42	-0.00174816	0.0026964	-0.648332	0.516833	0.740809	0.52	0.989702
PGS001169	Whole body fat free mass	HP:0000767	Pectus excavatum	42	-0.00248355	0.00267834	-0.927271	0.35388	0.7594	0.3535	0.989702
PGS001172	Eosinophill count	HP:0000767	Pectus excavatum	42	0.00164874	0.00268468	0.61413	0.539188	0.738982	0.5415	0.989702
PGS001174	Cholelithiasis (time-to-event)	HP:0000767	Pectus excavatum	42	0.00059583	0.00270895	0.219949	0.82593	0.72507	0.8243	0.989702
PGS001181	Other hypothyroidism (time-to-event)	HP:0000767	Pectus excavatum	42	-0.00130066	0.00268918	-0.483663	0.62867	0.732922	0.6334	0.989702
PGS001185	Intra-ocular pressure, Goldmann-correlated ¬Æ	HP:0000767	Pectus excavatum	42	0.000572222	0.00268723	0.212941	0.831391	0.724941	0.8306	0.989702
PGS001192	Gonarthrosis [arthrosis of knee] (time-to-event)	HP:0000767	Pectus excavatum	42	-0.00127663	0.00268409	-0.475628	0.634384	0.732596	0.6395	0.989702
PGS001233	Heart rate (AR)	HP:0000767	Pectus excavatum	42	-0.00182251	0.00268283	-0.679324	0.496999	0.74255	0.4996	0.989702
PGS001234	Left arm mass (predicted)	HP:0000767	Pectus excavatum	42	-0.00156362	0.00268645	-0.582041	0.560595	0.737358	0.5645	0.989702
PGS001235	Right arm mass (predicted)	HP:0000767	Pectus excavatum	42	-0.000696799	0.00267672	-0.260318	0.794641	0.72589	0.7917	0.989702
PGS001236	Lung function (FEV1)	HP:0000767	Pectus excavatum	42	-0.00116401	0.00274034	-0.424767	0.671045	0.730658	0.6779	0.989702
PGS001237	Lung function (FVC)	HP:0000767	Pectus excavatum	42	-0.000667661	0.00269962	-0.247317	0.804684	0.725611	0.8052	0.989702
PGS001242	Ankle spacing width (L)	HP:0000767	Pectus excavatum	42	-0.0011279	0.00266045	-0.423949	0.671641	0.730629	0.6674	0.989702
PGS001243	Ankle spacing width (R)	HP:0000767	Pectus excavatum	42	-0.00149504	0.002684	-0.557021	0.577566	0.736152	0.5823	0.989702
PGS001254	Dupuytren's contracture	HP:0000767	Pectus excavatum	42	0.00105255	0.00272229	0.386642	0.699056	0.729349	0.7079	0.989702
PGS001257	Childhood sunburn	HP:0000767	Pectus excavatum	42	0.000860048	0.00269239	0.319436	0.749424	0.727341	0.7492	0.989702
PGS001258	Radius fracture	HP:0000767	Pectus excavatum	42	0.000809612	0.00271551	0.298143	0.76562	0.726784	0.7628	0.989702
PGS001262	Vascular/heart problems diagnosed by doctor Angina	HP:0000767	Pectus excavatum	42	-0.00180739	0.00269062	-0.671738	0.501816	0.742116	0.5029	0.989702
PGS001263	Atrial flutter	HP:0000767	Pectus excavatum	42	-0.00143532	0.00275052	-0.521836	0.601833	0.734546	0.6013	0.989702
PGS001272	Chronic renal failure (time-to-event)	HP:0000767	Pectus excavatum	42	0.00109522	0.00274236	0.39937	0.689657	0.729772	0.6798	0.989702
PGS001274	Osteoporosis without pathological fracture (time-to-event)	HP:0000767	Pectus excavatum	42	-0.000520961	0.00268534	-0.194002	0.846191	0.724615	0.8506	0.989702
PGS001276	Retinal disorders in diseases classified elsewhere (time-to-event)	HP:0000767	Pectus excavatum	42	-0.00108717	0.00271738	-0.400081	0.689133	0.729796	0.6951	0.989702
PGS001278	previously: Blood clot in the leg (DVT) or lung	HP:0000767	Pectus excavatum	42	0.00317347	0.00268802	1.1806	0.237881	0.781977	0.2356	0.989702
PGS001281	Migraine	HP:0000767	Pectus excavatum	42	-0.00252666	0.00271403	-0.930964	0.351967	0.75969	0.3541	0.989702
PGS001284	Allergic disease (hay fever, allergic rhinitis, or eczema)	HP:0000767	Pectus excavatum	42	0.00194537	0.00273416	0.711506	0.476841	0.744443	0.4822	0.989702
PGS001285	Allergic disease (hay fever, rhinitis, or eczema) (diagnosed by doctor)	HP:0000767	Pectus excavatum	42	0.00209444	0.00273316	0.76631	0.443568	0.747869	0.4408	0.989702
PGS001287	Psoriatic arthropathy	HP:0000767	Pectus excavatum	42	-0.00215137	0.00270056	-0.796641	0.425739	0.749875	0.4274	0.989702
PGS001292	Family history of prostate cancer	HP:0000767	Pectus excavatum	42	0.00111464	0.00272643	0.408827	0.682704	0.730096	0.6865	0.989702
PGS001293	Other diseases of liver (time-to-event)	HP:0000767	Pectus excavatum	42	0.00106144	0.00265767	0.399387	0.689644	0.729773	0.6877	0.989702
PGS001294	Non-insulin-dependent diabetes (time-to-event)	HP:0000767	Pectus excavatum	42	0.00117926	0.00270641	0.435728	0.663074	0.731057	0.6685	0.989702
PGS001296	Insulin-dependent diabetes mellitus (time-to-event)	HP:0000767	Pectus excavatum	42	-0.00112851	0.00267854	-0.421315	0.673563	0.730534	0.677	0.989702
PGS001298	Obesity (time-to-event)	HP:0000767	Pectus excavatum	42	-0.00168793	0.00269647	-0.625978	0.53139	0.739604	0.5409	0.989702
PGS001301	Malabsorption/coeliac disease	HP:0000767	Pectus excavatum	42	-0.0022807	0.00265607	-0.858676	0.390607	0.754218	0.3941	0.989702
PGS001303	Other cataract (time-to-event)	HP:0000767	Pectus excavatum	42	-0.00127509	0.00268225	-0.47538	0.63456	0.732586	0.636	0.989702
PGS001308	Sjogren's syndrome/sicca syndrome	HP:0000767	Pectus excavatum	42	-0.00152884	0.00273634	-0.558718	0.576407	0.736232	0.5747	0.989702
PGS001309	Other rheumatoid arthritis (time-to-event)	HP:0000767	Pectus excavatum	42	0.000681398	0.00272476	0.250076	0.80255	0.725669	0.7972	0.989702
PGS001314	Acute myocardial infarction (time-to-event)	HP:0000767	Pectus excavatum	42	0.00052307	0.00267378	0.195629	0.844917	0.724642	0.84	0.989702
PGS001317	Vascular/heart problems diagnosed by doctor Heart attack	HP:0000767	Pectus excavatum	42	0.00261768	0.00268862	0.973614	0.330348	0.763125	0.3279	0.989702
PGS001318	Disorders of lipoprotein metabolism and other lipidaemias (time-to-event)	HP:0000767	Pectus excavatum	42	0.00119594	0.0026616	0.449331	0.653234	0.731566	0.6548	0.989702
PGS001319	Other metabolic disorders (time-to-event)	HP:0000767	Pectus excavatum	42	0.000924518	0.00266902	0.346389	0.729081	0.7281	0.783	0.989702
PGS001324	Family history of high blood pressure	HP:0000767	Pectus excavatum	42	0.00100287	0.00269215	0.372518	0.709541	0.728895	0.716	0.989702
PGS001326	Emphysema	HP:0000767	Pectus excavatum	42	0.000493096	0.00270708	0.18215	0.855481	0.724426	0.8548	0.989702
PGS001327	Diabetes	HP:0000767	Pectus excavatum	42	0.000677829	0.00271938	0.249259	0.803182	0.725652	0.807	0.989702
PGS001329	Unspecified diabetes mellitus (time-to-event)	HP:0000767	Pectus excavatum	42	-0.00117775	0.00270835	-0.434859	0.663705	0.731025	0.6621	0.989702
PGS001333	Chronic obstructive pulmonary disease (algorithmically-defined)	HP:0000767	Pectus excavatum	42	0.00181398	0.0026702	0.679343	0.496987	0.742551	0.5031	0.989702
PGS001337	Family history of breast cancer	HP:0000767	Pectus excavatum	42	-0.00141144	0.0026977	-0.523203	0.600882	0.734606	0.5974	0.989702
PGS001343	Asthma (algorithmically-defined)	HP:0000767	Pectus excavatum	42	0.00204539	0.00273951	0.746627	0.455363	0.74661	0.4542	0.989702
PGS001344	Asthma (diagnosed by doctor)	HP:0000767	Pectus excavatum	42	0.00178426	0.00273165	0.65318	0.513704	0.741076	0.5127	0.989702
PGS001346	Asthma (time-to-event)	HP:0000767	Pectus excavatum	42	0.000747724	0.00271948	0.274951	0.783378	0.726222	0.7809	0.989702
PGS001347	Family history of Alzheimer's/dementia	HP:0000767	Pectus excavatum	42	-0.00264731	0.00279287	-0.947881	0.343287	0.761034	0.337	0.989702
PGS001350	Fasting glucose	HP:0000767	Pectus excavatum	42	0.00197426	0.00275215	0.717353	0.473227	0.744797	0.4807	0.989702
PGS001352	Glycated haemoglobin levels (HbA1c)	HP:0000767	Pectus excavatum	42	0.00200775	0.00271389	0.739803	0.459493	0.746181	0.4568	0.989702
PGS001358	3mm cylindrical power (R)	HP:0000767	Pectus excavatum	42	-0.00243817	0.00268583	-0.90779	0.364082	0.757888	0.3672	0.989702
PGS001359	3mm strong meridian (L)	HP:0000767	Pectus excavatum	42	0.00251304	0.00269121	0.933798	0.350503	0.759913	0.3444	0.989702
PGS001361	3mm strong meridian angle (L)	HP:0000767	Pectus excavatum	42	0.000773187	0.00273239	0.282971	0.777224	0.726411	0.7803	0.989702
PGS001362	3mm weak meridian (L)	HP:0000767	Pectus excavatum	42	0.00253179	0.00268491	0.942971	0.345792	0.760641	0.361	0.989702
PGS001363	3mm weak meridian (R)	HP:0000767	Pectus excavatum	42	0.000933536	0.00270002	0.345751	0.729561	0.728081	0.7239	0.989702
PGS001367	6mm weak meridian (L)	HP:0000767	Pectus excavatum	42	0.00170436	0.0026812	0.635668	0.525054	0.740121	0.5283	0.989702
PGS001368	6mm weak meridian (R)	HP:0000767	Pectus excavatum	42	0.00269281	0.00267535	1.00653	0.314266	0.765881	0.3132	0.989702
PGS001369	Acute appendicitis (time-to-event)	HP:0000767	Pectus excavatum	42	0.00148978	0.00270411	0.550931	0.581733	0.735867	0.5812	0.989702
PGS001370	Age asthma diagnosed	HP:0000767	Pectus excavatum	42	-0.00131311	0.00275474	-0.476672	0.63364	0.732638	0.6307	0.989702
PGS001371	Age diabetes diagnosed	HP:0000767	Pectus excavatum	42	0.00127909	0.00265799	0.481224	0.630402	0.732822	0.6286	0.989702
PGS001374	Age stopped smoking	HP:0000767	Pectus excavatum	42	-0.00242269	0.00271201	-0.893317	0.371778	0.756785	0.3598	0.989702
PGS001375	Average heart rate	HP:0000767	Pectus excavatum	42	-0.0012134	0.00269816	-0.449713	0.652958	0.731581	0.649	0.989702
PGS001377	Basophill %	HP:0000767	Pectus excavatum	42	-0.0027457	0.00266474	-1.03038	0.302936	0.767936	0.2903	0.989702
PGS001378	Basophill count	HP:0000767	Pectus excavatum	42	-0.000844658	0.0026517	-0.318535	0.750107	0.727316	0.7465	0.989702
PGS001379	Body surface area	HP:0000767	Pectus excavatum	42	-0.00160836	0.00270134	-0.595395	0.551637	0.738023	0.5366	0.989702
PGS001380	Corneal hysteresis (L)	HP:0000767	Pectus excavatum	42	0.000488955	0.00271013	0.180417	0.85684	0.7244	0.8579	0.989702
PGS001382	Corneal resistance factor (L)	HP:0000767	Pectus excavatum	42	-0.000613855	0.00267601	-0.229392	0.818584	0.725249	0.819	0.989702
PGS001383	Corneal resistance factor (R)	HP:0000767	Pectus excavatum	42	0.000847339	0.00270713	0.313003	0.754306	0.727168	0.7603	0.989702
PGS001385	Degree bothered by headaches in the last 3 months	HP:0000767	Pectus excavatum	42	-0.00145163	0.00269133	-0.539371	0.589682	0.735333	0.5892	0.989702
PGS001386	Degree bothered by pain in arms/legs/joints in the past 3 months	HP:0000767	Pectus excavatum	42	-0.0028513	0.00272803	-1.04519	0.296043	0.769235	0.2929	0.989702
PGS001392	Family history of lung cancer	HP:0000767	Pectus excavatum	42	-0.00159893	0.00266695	-0.599536	0.548873	0.738233	0.5544	0.989702
PGS001393	Father's age at death	HP:0000767	Pectus excavatum	42	-0.000713015	0.00270061	-0.26402	0.791788	0.725972	0.8025	0.989702
PGS001395	Frequency of discomfort/pain in abdomen in last 3 months	HP:0000767	Pectus excavatum	42	0.000444544	0.00270151	0.164554	0.869309	0.724168	0.8689	0.989702
PGS001396	Frequency of unenthusiasm / disinterest in last 2 weeks	HP:0000767	Pectus excavatum	42	-0.00177438	0.00271165	-0.654356	0.512946	0.741141	0.5158	0.989702
PGS001397	Frequency of walking for pleasure in last 4 weeks	HP:0000767	Pectus excavatum	42	-0.00173967	0.00270031	-0.644247	0.519478	0.740585	0.5229	0.989702
PGS001399	GE / gI antigen for Varicella Zoster Virus	HP:0000767	Pectus excavatum	42	-0.0020452	0.0027008	-0.757256	0.448972	0.747286	0.4472	0.989702
PGS001401	Health satisfaction	HP:0000767	Pectus excavatum	42	0.00139961	0.00269606	0.519132	0.603717	0.734427	0.6073	0.989702
PGS001403	Heel bone mineral density (BMD) (L)	HP:0000767	Pectus excavatum	42	0.00210382	0.00274257	0.767099	0.443099	0.747921	0.447	0.989702
PGS001404	Heel bone mineral density (BMD) (R)	HP:0000767	Pectus excavatum	42	0.00242173	0.00276165	0.876916	0.380621	0.755557	0.3792	0.989702
PGS001409	Intra-ocular pressure, corneal-compensated (L)	HP:0000767	Pectus excavatum	42	0.00141806	0.00269207	0.526755	0.598413	0.734764	0.6036	0.989702
PGS001410	Intra-ocular pressure, corneal-compensated (R)	HP:0000767	Pectus excavatum	42	0.000961337	0.00275788	0.348579	0.727437	0.728165	0.7247	0.989702
PGS001411	Intra-ocular pressure, Goldmann-correlated (L)	HP:0000767	Pectus excavatum	42	0.00207744	0.00271514	0.765132	0.444269	0.747793	0.4425	0.989702
PGS001413	LV stroke volume	HP:0000767	Pectus excavatum	42	-0.000848074	0.00272038	-0.311748	0.755259	0.727135	0.7557	0.989702
PGS001414	Lymphocyte %	HP:0000767	Pectus excavatum	42	0.00162465	0.00263739	0.616009	0.537948	0.73908	0.5383	0.989702
PGS001415	Mean FA in anterior limb of internal capsule on FA skeleton (L)	HP:0000767	Pectus excavatum	42	0.00264943	0.00269308	0.98379	0.32532	0.763967	0.3283	0.989702
PGS001416	Mean FA in anterior limb of internal capsule on FA skeleton (R)	HP:0000767	Pectus excavatum	42	-0.000479002	0.0027527	-0.174012	0.861871	0.724304	0.8598	0.989702
PGS001418	Mean FA in cerebral peduncle on FA skeleton (L)	HP:0000767	Pectus excavatum	42	-0.000916177	0.00272703	-0.335962	0.736929	0.727799	0.737	0.989702
PGS001419	Mean FA in cingulum cingulate gyrus on FA skeleton (L)	HP:0000767	Pectus excavatum	42	0.00200255	0.00276761	0.723567	0.469403	0.745175	0.4637	0.989702
PGS001420	Mean FA in cingulum cingulate gyrus on FA skeleton (R)	HP:0000767	Pectus excavatum	42	0.00190364	0.00277587	0.68578	0.492919	0.742922	0.482	0.989702
PGS001421	Mean FA in cingulum hippocampus on FA skeleton (L)	HP:0000767	Pectus excavatum	42	0.000430678	0.00272045	0.158312	0.874225	0.724083	0.8717	0.989702
PGS001422	Mean FA in cingulum hippocampus on FA skeleton (R)	HP:0000767	Pectus excavatum	42	-0.00186631	0.00271766	-0.686733	0.492319	0.742978	0.4792	0.989702
PGS001423	Mean FA in corticospinal tract on FA skeleton (R)	HP:0000767	Pectus excavatum	42	0.00119078	0.00266018	0.447631	0.65446	0.731502	0.6572	0.989702
PGS001424	Mean FA in external capsule on FA skeleton (R)	HP:0000767	Pectus excavatum	42	0.000668979	0.00270638	0.247186	0.804786	0.725608	0.8126	0.989702
PGS001425	Mean FA in fornix cres+stria terminalis on FA skeleton (R)	HP:0000767	Pectus excavatum	42	0.00103509	0.00272053	0.380473	0.703629	0.729149	0.7022	0.989702
PGS001427	Mean FA in genu of corpus callosum on FA skeleton	HP:0000767	Pectus excavatum	42	0.00317197	0.00278135	1.14044	0.254217	0.778037	0.249	0.989702
PGS001429	Mean FA in middle cerebellar peduncle on FA skeleton	HP:0000767	Pectus excavatum	42	-0.000502587	0.00273819	-0.183547	0.854384	0.724448	0.8602	0.989702
PGS001430	Mean FA in posterior limb of internal capsule on FA skeleton (L)	HP:0000767	Pectus excavatum	42	0.00230812	0.00266987	0.864505	0.387398	0.754643	0.3909	0.989702
PGS001431	Mean FA in posterior limb of internal capsule on FA skeleton (R)	HP:0000767	Pectus excavatum	42	0.00303872	0.00271025	1.1212	0.262318	0.776197	0.2652	0.989702
PGS001434	Mean FA in retrolenticular part of internal capsule on FA skeleton (L)	HP:0000767	Pectus excavatum	42	0.00086798	0.00268391	0.323401	0.74642	0.727449	0.7441	0.989702
PGS001436	Mean FA in sagittal stratum on FA skeleton (L)	HP:0000767	Pectus excavatum	42	0.00223163	0.00273155	0.816983	0.414021	0.751263	0.4085	0.989702
PGS001437	Mean FA in sagittal stratum on FA skeleton (R)	HP:0000767	Pectus excavatum	42	0.00241588	0.00274816	0.879091	0.379441	0.755719	0.3772	0.989702
PGS001439	Mean FA in superior cerebellar peduncle on FA skeleton (L)	HP:0000767	Pectus excavatum	42	-0.00116036	0.00268686	-0.431864	0.665879	0.730915	0.6674	0.989702
PGS001440	Mean FA in superior cerebellar peduncle on FA skeleton (R)	HP:0000767	Pectus excavatum	42	0.000575741	0.00269511	0.213624	0.830858	0.724954	0.8318	0.989702
PGS001441	Mean FA in superior corona radiata on FA skeleton (L)	HP:0000767	Pectus excavatum	42	0.00137589	0.00273738	0.502628	0.615272	0.733713	0.6166	0.989702
PGS001442	Mean FA in superior corona radiata on FA skeleton (R)	HP:0000767	Pectus excavatum	42	0.00132991	0.00275454	0.482806	0.629278	0.732887	0.6334	0.989702
PGS001445	Mean FA in superior longitudinal fasciculus on FA skeleton (L)	HP:0000767	Pectus excavatum	42	0.00189915	0.00269049	0.705874	0.480336	0.744105	0.4828	0.989702
PGS001448	Mean FA in tapetum on FA skeleton (R)	HP:0000767	Pectus excavatum	42	0.00134194	0.00268543	0.499713	0.617324	0.73359	0.6161	0.989702
PGS001449	Mean FA in uncinate fasciculus on FA skeleton (R)	HP:0000767	Pectus excavatum	42	-0.000735286	0.00274805	-0.267566	0.789056	0.726052	0.7889	0.989702
PGS001452	Mean ICVF in anterior limb of internal capsule on FA skeleton (L)	HP:0000767	Pectus excavatum	42	-0.000726819	0.00272593	-0.266632	0.789776	0.726031	0.7902	0.989702
PGS001453	Mean ICVF in anterior limb of internal capsule on FA skeleton (R)	HP:0000767	Pectus excavatum	42	-0.00177803	0.00272731	-0.651937	0.514505	0.741007	0.5179	0.989702
PGS001456	Mean ICVF in cerebral peduncle on FA skeleton (R)	HP:0000767	Pectus excavatum	42	-0.00104795	0.00269566	-0.388756	0.697492	0.729418	0.6981	0.989702
PGS001460	Mean ICVF in cingulum hippocampus on FA skeleton (R)	HP:0000767	Pectus excavatum	42	0.00272865	0.00267905	1.01851	0.308538	0.766907	0.3072	0.989702
PGS001461	Mean ICVF in external capsule on FA skeleton (L)	HP:0000767	Pectus excavatum	42	0.000918736	0.00267443	0.343526	0.731233	0.728017	0.7353	0.989702
PGS001462	Mean ICVF in external capsule on FA skeleton (R)	HP:0000767	Pectus excavatum	42	0.000896584	0.00267228	0.335512	0.737268	0.727786	0.739	0.989702
PGS001463	Mean ICVF in fornix cres+stria terminalis on FA skeleton (L)	HP:0000767	Pectus excavatum	42	0.00147808	0.0026802	0.551481	0.581356	0.735892	0.5806	0.989702
PGS001464	Mean ICVF in fornix cres+stria terminalis on FA skeleton (R)	HP:0000767	Pectus excavatum	42	0.00310608	0.00269117	1.15417	0.248546	0.779369	0.2445	0.989702
PGS001465	Mean ICVF in fornix on FA skeleton	HP:0000767	Pectus excavatum	42	0.00235829	0.00268451	0.878484	0.379771	0.755674	0.3792	0.989702
PGS001467	Mean ICVF in inferior cerebellar peduncle on FA skeleton (L)	HP:0000767	Pectus excavatum	42	-0.00136486	0.00269633	-0.50619	0.612771	0.733865	0.6124	0.989702
PGS001468	Mean ICVF in inferior cerebellar peduncle on FA skeleton (R)	HP:0000767	Pectus excavatum	42	-0.000549819	0.00267862	-0.205262	0.837385	0.724805	0.8379	0.989702
PGS001469	Mean ICVF in medial lemniscus on FA skeleton (L)	HP:0000767	Pectus excavatum	42	0.00128892	0.00271742	0.474319	0.635316	0.732543	0.634	0.989702
PGS001470	Mean ICVF in medial lemniscus on FA skeleton (R)	HP:0000767	Pectus excavatum	42	0.000647125	0.00268385	0.241118	0.809485	0.725483	0.8081	0.989702
PGS001471	Mean ICVF in middle cerebellar peduncle on FA skeleton	HP:0000767	Pectus excavatum	42	0.000893344	0.00268086	0.33323	0.73899	0.727722	0.7285	0.989702
PGS001474	Mean ICVF in posterior limb of internal capsule on FA skeleton (L)	HP:0000767	Pectus excavatum	42	0.00243571	0.00269008	0.905443	0.365323	0.757708	0.3624	0.989702
PGS001475	Mean ICVF in posterior limb of internal capsule on FA skeleton (R)	HP:0000767	Pectus excavatum	42	0.00292068	0.00268888	1.08621	0.277498	0.772932	0.2791	0.989702
PGS001482	Mean ICVF in superior cerebellar peduncle on FA skeleton (L)	HP:0000767	Pectus excavatum	42	0.000472869	0.0027078	0.174632	0.861384	0.724313	0.8623	0.989702
PGS001483	Mean ICVF in superior cerebellar peduncle on FA skeleton (R)	HP:0000767	Pectus excavatum	42	0.000938365	0.00270785	0.346536	0.728971	0.728104	0.7295	0.989702
PGS001486	Mean ICVF in superior fronto-occipital fasciculus on FA skeleton (L)	HP:0000767	Pectus excavatum	42	0.00188338	0.00269353	0.699223	0.484482	0.74371	0.4837	0.989702
PGS001487	Mean ICVF in superior fronto-occipital fasciculus on FA skeleton (R)	HP:0000767	Pectus excavatum	42	0.00266191	0.00265782	1.00154	0.316669	0.765457	0.3161	0.989702
PGS001490	Mean ICVF in tapetum on FA skeleton (L)	HP:0000767	Pectus excavatum	42	0.00151533	0.00267243	0.567024	0.570752	0.736628	0.5681	0.989702
PGS001493	Mean ISOVF in anterior corona radiata on FA skeleton (L)	HP:0000767	Pectus excavatum	42	0.00257542	0.00273302	0.942335	0.346118	0.760591	0.3519	0.989702
PGS001494	Mean ISOVF in anterior corona radiata on FA skeleton (R)	HP:0000767	Pectus excavatum	42	-0.00165359	0.00271532	-0.608985	0.542593	0.738716	0.5412	0.989702
PGS001495	Mean ISOVF in body of corpus callosum on FA skeleton	HP:0000767	Pectus excavatum	42	-0.00164105	0.00278976	-0.588241	0.556427	0.737665	0.5559	0.989702
PGS001496	Mean ISOVF in cingulum cingulate gyrus on FA skeleton (L)	HP:0000767	Pectus excavatum	42	-0.00187997	0.00274208	-0.6856	0.493033	0.742912	0.4969	0.989702
PGS001498	Mean ISOVF in external capsule on FA skeleton (L)	HP:0000767	Pectus excavatum	42	-0.00172262	0.00265465	-0.648907	0.516462	0.74084	0.5174	0.989702
PGS001500	Mean ISOVF in posterior corona radiata on FA skeleton (L)	HP:0000767	Pectus excavatum	42	0.00154922	0.00264421	0.585893	0.558003	0.737548	0.5551	0.989702
PGS001503	Mean ISOVF in sagittal stratum on FA skeleton (R)	HP:0000767	Pectus excavatum	42	0.00185981	0.00266945	0.696702	0.486058	0.743561	0.4832	0.989702
PGS001504	Mean ISOVF in superior cerebellar peduncle on FA skeleton (R)	HP:0000767	Pectus excavatum	42	-0.00135548	0.00270889	-0.500382	0.616852	0.733618	0.6137	0.989702
PGS001505	Mean ISOVF in superior corona radiata on FA skeleton (L)	HP:0000767	Pectus excavatum	42	0.00189264	0.00271716	0.696549	0.486153	0.743552	0.4881	0.989702
PGS001506	Mean ISOVF in superior corona radiata on FA skeleton (R)	HP:0000767	Pectus excavatum	42	0.00264827	0.00274749	0.963884	0.335202	0.762328	0.3354	0.989702
PGS001509	Median T2star in pallidum (L)	HP:0000767	Pectus excavatum	42	0.00305781	0.00268578	1.13852	0.255019	0.777852	0.2553	0.989702
PGS001510	Median T2star in pallidum (R)	HP:0000767	Pectus excavatum	42	0.00302618	0.00267067	1.13312	0.25728	0.777333	0.2546	0.989702
PGS001512	Median T2star in putamen (R)	HP:0000767	Pectus excavatum	42	0.00309277	0.00271142	1.14065	0.254132	0.778057	0.255	0.989702
PGS001513	Median T2star in thalamus (R)	HP:0000767	Pectus excavatum	42	0.000727356	0.00269789	0.269602	0.78749	0.726098	0.7943	0.989702
PGS001522	Psoriatic and enteropathic arthropathies (time-to-event)	HP:0000767	Pectus excavatum	42	-0.000441523	0.0026612	-0.165911	0.868241	0.724187	0.8742	0.989702
PGS001530	Speed of sound through heel (L)	HP:0000767	Pectus excavatum	42	0.00170642	0.00273618	0.623651	0.532917	0.739481	0.5292	0.989702
PGS001531	Speed of sound through heel (R)	HP:0000767	Pectus excavatum	42	0.00315338	0.00273971	1.15099	0.249852	0.779059	0.2541	0.989702
PGS001533	Tinnitus severity	HP:0000767	Pectus excavatum	42	0.00140969	0.00273973	0.514537	0.606925	0.734226	0.6083	0.989702
PGS001534	Total Volume of white matter hyperintensities (from T1 and T2 FLAIR images)	HP:0000767	Pectus excavatum	42	-0.00183083	0.00274715	-0.666447	0.50519	0.741817	0.4988	0.989702
PGS001536	Vitiligo (time-to-event)	HP:0000767	Pectus excavatum	42	0.00062043	0.00271062	0.228888	0.818975	0.72524	0.8185	0.989702
PGS001537	Volume of accumbens (L)	HP:0000767	Pectus excavatum	42	0.000494538	0.00268802	0.183979	0.854046	0.724455	0.8485	0.989702
PGS001538	Volume of accumbens (R)	HP:0000767	Pectus excavatum	42	-0.0008473	0.00265485	-0.319151	0.74964	0.727333	0.7471	0.989702
PGS001540	Volume of brain, grey+white matter	HP:0000767	Pectus excavatum	42	0.000674151	0.00265126	0.254276	0.799304	0.725759	0.8039	0.989702
PGS001542	Volume of caudate (L)	HP:0000767	Pectus excavatum	42	-0.000729706	0.00271489	-0.268779	0.788123	0.72608	0.7884	0.989702
PGS001544	Volume of grey matter	HP:0000767	Pectus excavatum	42	-0.00131656	0.00266138	-0.49469	0.620865	0.733378	0.6154	0.989702
PGS001545	Volume of grey matter (normalised for head size)	HP:0000767	Pectus excavatum	42	0.000760861	0.00268252	0.283637	0.776713	0.726427	0.7787	0.989702
PGS001546	Volume of grey matter in Amygdala (L)	HP:0000767	Pectus excavatum	42	-0.000648899	0.00264383	-0.245439	0.806138	0.725572	0.7995	0.989702
PGS001547	Volume of grey matter in Brain-Stem	HP:0000767	Pectus excavatum	42	-0.000937425	0.00271934	-0.344726	0.730331	0.728051	0.7307	0.989702
PGS001548	Volume of grey matter in Central Opercular Cortex (L)	HP:0000767	Pectus excavatum	42	-0.00225958	0.0026633	-0.848413	0.396294	0.753477	0.3949	0.989702
PGS001550	Volume of grey matter in Cingulate Gyrus, anterior division (L)	HP:0000767	Pectus excavatum	42	0.00319989	0.00269529	1.18721	0.235263	0.78264	0.2379	0.989702
PGS001552	Volume of grey matter in Cingulate Gyrus, posterior division (R)	HP:0000767	Pectus excavatum	42	0.000490615	0.00266787	0.183897	0.85411	0.724454	0.8432	0.989702
PGS001554	Volume of grey matter in Crus II Cerebellum (L)	HP:0000767	Pectus excavatum	42	0.00141766	0.00271227	0.522686	0.601242	0.734584	0.6055	0.989702
PGS001555	Volume of grey matter in Crus II Cerebellum (R)	HP:0000767	Pectus excavatum	42	-0.00105052	0.00280302	-0.374781	0.707857	0.728967	0.7093	0.989702
PGS001556	Volume of grey matter in Cuneal Cortex (R)	HP:0000767	Pectus excavatum	42	-0.000974082	0.00270815	-0.359685	0.719115	0.728497	0.7221	0.989702
PGS001557	Volume of grey matter in Frontal Operculum Cortex (L)	HP:0000767	Pectus excavatum	42	0.000862275	0.00270158	0.319174	0.749623	0.727334	0.7602	0.989702
PGS001559	Volume of grey matter in Frontal Orbital Cortex (R)	HP:0000767	Pectus excavatum	42	-0.000759562	0.00268787	-0.282589	0.777516	0.726402	0.7744	0.989702
PGS001560	Volume of grey matter in Frontal Pole (L)	HP:0000767	Pectus excavatum	42	-0.000806608	0.00270688	-0.297984	0.765741	0.72678	0.7683	0.989702
PGS001565	Volume of grey matter in I-IV Cerebellum (L)	HP:0000767	Pectus excavatum	42	0.000624472	0.0027332	0.228477	0.819295	0.725232	0.8263	0.989702
PGS001566	Volume of grey matter in I-IV Cerebellum (R)	HP:0000767	Pectus excavatum	42	0.00288924	0.00269543	1.0719	0.283873	0.771626	0.2794	0.989702
PGS001567	Volume of grey matter in Inferior Frontal Gyrus, pars triangularis (R)	HP:0000767	Pectus excavatum	42	-0.00107384	0.00273688	-0.392359	0.694828	0.729537	0.6895	0.989702
PGS001569	Volume of grey matter in Insular Cortex (L)	HP:0000767	Pectus excavatum	42	0.000933809	0.0026988	0.346009	0.729366	0.728089	0.727	0.989702
PGS001570	Volume of grey matter in Insular Cortex (R)	HP:0000767	Pectus excavatum	42	0.000749516	0.00270836	0.276741	0.782003	0.726263	0.7783	0.989702
PGS001571	Volume of grey matter in Intracalcarine Cortex (L)	HP:0000767	Pectus excavatum	42	-0.00236448	0.00277446	-0.852228	0.394174	0.753752	0.3872	0.989702
PGS001572	Volume of grey matter in IX Cerebellum (L)	HP:0000767	Pectus excavatum	42	-0.000694061	0.00266464	-0.260471	0.794523	0.725894	0.7947	0.989702
PGS001573	Volume of grey matter in IX Cerebellum (R)	HP:0000767	Pectus excavatum	42	0.00141043	0.00267263	0.527728	0.597737	0.734808	0.6039	0.989702
PGS001574	Volume of grey matter in Lateral Occipital Cortex, inferior division (R)	HP:0000767	Pectus excavatum	42	0.000674977	0.00270733	0.249315	0.803139	0.725653	0.8043	0.989702
PGS001575	Volume of grey matter in Lateral Occipital Cortex, superior division (R)	HP:0000767	Pectus excavatum	42	-0.00313561	0.00269832	-1.16206	0.245328	0.780142	0.2413	0.989702
PGS001576	Volume of grey matter in Lingual Gyrus (R)	HP:0000767	Pectus excavatum	42	0.00253727	0.00271712	0.933807	0.350499	0.759914	0.3455	0.989702
PGS001577	Volume of grey matter in Middle Frontal Gyrus (L)	HP:0000767	Pectus excavatum	42	0.000594275	0.00272243	0.218289	0.827223	0.725039	0.8319	0.989702
PGS001578	Volume of grey matter in Middle Frontal Gyrus (R)	HP:0000767	Pectus excavatum	42	-0.00201176	0.00272606	-0.737972	0.460605	0.746066	0.4542	0.989702
PGS001579	Volume of grey matter in Middle Temporal Gyrus, posterior division (R)	HP:0000767	Pectus excavatum	42	0.00176785	0.00273203	0.647084	0.51764	0.74074	0.5215	0.989702
PGS001580	Volume of grey matter in Occipital Fusiform Gyrus (L)	HP:0000767	Pectus excavatum	42	-0.000875084	0.00272833	-0.32074	0.748436	0.727376	0.7507	0.989702
PGS001582	Volume of grey matter in Paracingulate Gyrus (R)	HP:0000767	Pectus excavatum	42	-0.00176248	0.00268125	-0.657337	0.511028	0.741306	0.5083	0.989702
PGS001583	Volume of grey matter in Parahippocampal Gyrus, anterior division (L)	HP:0000767	Pectus excavatum	42	0.00110084	0.00269124	0.409046	0.682543	0.730103	0.6847	0.989702
PGS001584	Volume of grey matter in Parahippocampal Gyrus, anterior division (R)	HP:0000767	Pectus excavatum	42	0.00135636	0.00271023	0.500458	0.616799	0.733621	0.6114	0.989702
PGS001586	Volume of grey matter in Parahippocampal Gyrus, posterior division (R)	HP:0000767	Pectus excavatum	42	0.000440257	0.00273871	0.160753	0.872302	0.724116	0.8738	0.989702
PGS001587	Volume of grey matter in Planum Polare (L)	HP:0000767	Pectus excavatum	42	-0.00219131	0.00268159	-0.817168	0.413915	0.751276	0.4096	0.989702
PGS001588	Volume of grey matter in Planum Polare (R)	HP:0000767	Pectus excavatum	42	-0.00165204	0.00274947	-0.60086	0.547991	0.7383	0.5474	0.989702
PGS001589	Volume of grey matter in Planum Temporale (L)	HP:0000767	Pectus excavatum	42	-0.00240758	0.00269732	-0.892585	0.37217	0.75673	0.3673	0.989702
PGS001590	Volume of grey matter in Precentral Gyrus (L)	HP:0000767	Pectus excavatum	42	-0.00089284	0.00268386	-0.33267	0.739413	0.727706	0.7405	0.989702
PGS001591	Volume of grey matter in Precentral Gyrus (R)	HP:0000767	Pectus excavatum	42	0.00148525	0.00264613	0.56129	0.574653	0.736354	0.5731	0.989702
PGS001592	Volume of grey matter in Precuneous Cortex (L)	HP:0000767	Pectus excavatum	42	0.00112787	0.00263564	0.427931	0.66874	0.730772	0.6734	0.989702
PGS001595	Volume of grey matter in Subcallosal Cortex (L)	HP:0000767	Pectus excavatum	42	0.000672091	0.00266458	0.252232	0.800884	0.725715	0.8004	0.989702
PGS001596	Volume of grey matter in Subcallosal Cortex (R)	HP:0000767	Pectus excavatum	42	-0.000654797	0.00270252	-0.242291	0.808575	0.725507	0.8121	0.989702
PGS001597	Volume of grey matter in Superior Frontal Gyrus (L)	HP:0000767	Pectus excavatum	42	-0.00182433	0.00262915	-0.693886	0.487822	0.743396	0.4921	0.989702
PGS001599	Volume of grey matter in Superior Temporal Gyrus, anterior division (L)	HP:0000767	Pectus excavatum	42	0.00114902	0.00267861	0.428961	0.667991	0.730809	0.6655	0.989702
PGS001600	Volume of grey matter in Superior Temporal Gyrus, posterior division (L)	HP:0000767	Pectus excavatum	42	-0.00307405	0.00268093	-1.14663	0.251649	0.778636	0.2594	0.989702
PGS001602	Volume of grey matter in Supracalcarine Cortex (R)	HP:0000767	Pectus excavatum	42	-0.00207004	0.00272066	-0.760862	0.446816	0.747517	0.4554	0.989702
PGS001603	Volume of grey matter in Temporal Fusiform Cortex, anterior division (L)	HP:0000767	Pectus excavatum	42	0.00240616	0.00271144	0.88741	0.374948	0.75634	0.3785	0.989702
PGS001604	Volume of grey matter in Temporal Fusiform Cortex, posterior division (L)	HP:0000767	Pectus excavatum	42	0.000609349	0.00269333	0.226244	0.821032	0.725189	0.8238	0.989702
PGS001608	Volume of grey matter in Thalamus (L)	HP:0000767	Pectus excavatum	42	0.0024845	0.0027272	0.911007	0.362385	0.758135	0.3584	0.989702
PGS001611	Volume of grey matter in V Cerebellum (R)	HP:0000767	Pectus excavatum	42	-0.00222974	0.00268653	-0.829973	0.406638	0.752168	0.4092	0.989702
PGS001614	Volume of grey matter in Vermis Crus II Cerebellum	HP:0000767	Pectus excavatum	42	-0.000845629	0.00273001	-0.309753	0.756776	0.727083	0.7557	0.989702
PGS001616	Volume of grey matter in Vermis VI Cerebellum	HP:0000767	Pectus excavatum	42	0.00115383	0.00270782	0.426111	0.670066	0.730706	0.6713	0.989702
PGS001617	Volume of grey matter in Vermis VIIb Cerebellum	HP:0000767	Pectus excavatum	42	0.000580282	0.00276027	0.210226	0.833509	0.724893	0.83	0.989702
PGS001619	Volume of grey matter in Vermis VIIIb Cerebellum	HP:0000767	Pectus excavatum	42	0.000597429	0.00271097	0.220375	0.825598	0.725078	0.8306	0.989702
PGS001623	Volume of grey matter in VIIb Cerebellum (L)	HP:0000767	Pectus excavatum	42	0.000596717	0.00269996	0.22101	0.825104	0.725089	0.8322	0.989702
PGS001624	Volume of grey matter in VIIb Cerebellum (R)	HP:0000767	Pectus excavatum	42	-0.000658611	0.00273987	-0.24038	0.810056	0.725468	0.8081	0.989702
PGS001625	Volume of grey matter in VIIIa Cerebellum (L)	HP:0000767	Pectus excavatum	42	0.00315836	0.00269551	1.17171	0.24143	0.781094	0.2386	0.989702
PGS001626	Volume of grey matter in VIIIa Cerebellum (R)	HP:0000767	Pectus excavatum	42	-0.00100205	0.00268248	-0.373553	0.70877	0.728928	0.7119	0.989702
PGS001627	Volume of grey matter in VIIIb Cerebellum (L)	HP:0000767	Pectus excavatum	42	-0.00255815	0.00268759	-0.951837	0.341277	0.761352	0.3406	0.989702
PGS001628	Volume of grey matter in VIIIb Cerebellum (R)	HP:0000767	Pectus excavatum	42	-0.00237805	0.00274101	-0.867581	0.385712	0.754868	0.3769	0.989702
PGS001629	Volume of grey matter in X Cerebellum (R)	HP:0000767	Pectus excavatum	42	-0.00221079	0.00271023	-0.81572	0.414742	0.751176	0.4064	0.989702
PGS001630	Volume of hippocampus (L)	HP:0000767	Pectus excavatum	42	-0.00295545	0.00270914	-1.09092	0.275421	0.773365	0.2799	0.989702
PGS001631	Volume of pallidum (L)	HP:0000767	Pectus excavatum	42	-0.000635872	0.00267684	-0.237546	0.812254	0.72541	0.8095	0.989702
PGS001633	Volume of peripheral cortical grey matter	HP:0000767	Pectus excavatum	42	-0.00139644	0.00263706	-0.529544	0.596478	0.734889	0.5984	0.989702
PGS001634	Volume of peripheral cortical grey matter (normalised for head size)	HP:0000767	Pectus excavatum	42	0.00255951	0.00268037	0.954908	0.339722	0.761599	0.3374	0.989702
PGS001635	Volume of putamen (L)	HP:0000767	Pectus excavatum	42	-0.00114617	0.00267595	-0.428321	0.668456	0.730786	0.6626	0.989702
PGS001636	Volume of putamen (R)	HP:0000767	Pectus excavatum	42	-0.000713744	0.00261569	-0.27287	0.784977	0.726173	0.7893	0.989702
PGS001638	Volume of thalamus (R)	HP:0000767	Pectus excavatum	42	-0.000804972	0.00273313	-0.294524	0.768384	0.726693	0.7735	0.989702
PGS001639	Volume of ventricular cerebrospinal fluid	HP:0000767	Pectus excavatum	42	-0.0024684	0.00269555	-0.915731	0.359901	0.7585	0.359	0.989702
PGS001640	Volume of white matter	HP:0000767	Pectus excavatum	42	-0.000687799	0.00267109	-0.257498	0.796817	0.725828	0.7982	0.989702
PGS001642	Volumetric scaling from T1 head image to standard space	HP:0000767	Pectus excavatum	42	0.00200991	0.00265807	0.756156	0.449631	0.747215	0.4481	0.989702
PGS001643	WA FA in tract acoustic radiation (L)	HP:0000767	Pectus excavatum	42	0.00310461	0.00271973	1.14151	0.253772	0.778141	0.2501	0.989702
PGS001644	WA FA in tract acoustic radiation (R)	HP:0000767	Pectus excavatum	42	0.000990961	0.00272162	0.364107	0.715811	0.728633	0.7222	0.989702
PGS001645	WA FA in tract anterior thalamic radiation (L)	HP:0000767	Pectus excavatum	42	0.00268693	0.00265981	1.01019	0.312506	0.766194	0.3162	0.989702
PGS001646	WA FA in tract anterior thalamic radiation (R)	HP:0000767	Pectus excavatum	42	0.00218527	0.00271809	0.803971	0.421494	0.750371	0.4208	0.989702
PGS001647	WA FA in tract cingulate gyrus part of cingulum (L)	HP:0000767	Pectus excavatum	42	-0.00160639	0.0027031	-0.594276	0.552384	0.737967	0.5505	0.989702
PGS001648	WA FA in tract cingulate gyrus part of cingulum (R)	HP:0000767	Pectus excavatum	42	0.00285147	0.00271018	1.05213	0.292846	0.769851	0.2956	0.989702
PGS001649	WA FA in tract corticospinal tract (R)	HP:0000767	Pectus excavatum	42	0.00206868	0.00275645	0.750487	0.453036	0.746854	0.4603	0.989702
PGS001651	WA FA in tract forceps minor	HP:0000767	Pectus excavatum	42	0.00319783	0.0027089	1.18049	0.237924	0.781967	0.2365	0.989702
PGS001655	WA FA in tract inferior longitudinal fasciculus (R)	HP:0000767	Pectus excavatum	42	0.00241549	0.00272238	0.88727	0.375024	0.75633	0.3827	0.989702
PGS001657	WA FA in tract posterior thalamic radiation (R)	HP:0000767	Pectus excavatum	42	0.00156552	0.00269401	0.58111	0.561222	0.737312	0.5624	0.989702
PGS001658	WA FA in tract superior longitudinal fasciculus (L)	HP:0000767	Pectus excavatum	42	0.00297243	0.00271242	1.09586	0.273253	0.773822	0.2758	0.989702
PGS001659	WA FA in tract uncinate fasciculus (L)	HP:0000767	Pectus excavatum	42	0.0019722	0.00267722	0.73666	0.461402	0.745984	0.4627	0.989702
PGS001660	WA FA in tract uncinate fasciculus (R)	HP:0000767	Pectus excavatum	42	0.000509487	0.00270294	0.188493	0.850506	0.724526	0.8482	0.989702
PGS001664	WA ICVF in tract anterior thalamic radiation (R)	HP:0000767	Pectus excavatum	42	0.00320029	0.00268892	1.19018	0.234096	0.782937	0.24	0.989702
PGS001665	WA ICVF in tract cingulate gyrus part of cingulum (L)	HP:0000767	Pectus excavatum	42	0.0022201	0.0027059	0.820467	0.412033	0.751504	0.4174	0.989702
PGS001667	WA ICVF in tract corticospinal tract (L)	HP:0000767	Pectus excavatum	42	0.00230354	0.00268244	0.858749	0.390566	0.754223	0.3862	0.989702
PGS001668	WA ICVF in tract corticospinal tract (R)	HP:0000767	Pectus excavatum	42	0.0028801	0.00269483	1.06875	0.285291	0.771341	0.2944	0.989702
PGS001669	WA ICVF in tract forceps major	HP:0000767	Pectus excavatum	42	0.0018386	0.00268753	0.684125	0.493964	0.742827	0.496	0.989702
PGS001674	WA ICVF in tract inferior longitudinal fasciculus (R)	HP:0000767	Pectus excavatum	42	0.00296814	0.00271611	1.09279	0.274598	0.773538	0.2725	0.989702
PGS001675	WA ICVF in tract medial lemniscus (L)	HP:0000767	Pectus excavatum	42	-0.000510945	0.00264171	-0.193414	0.846651	0.724606	0.8488	0.989702
PGS001676	WA ICVF in tract medial lemniscus (R)	HP:0000767	Pectus excavatum	42	-0.00143031	0.00266783	-0.536132	0.591918	0.735186	0.5879	0.989702
PGS001677	WA ICVF in tract middle cerebellar peduncle	HP:0000767	Pectus excavatum	42	0.00175894	0.00267472	0.657617	0.510848	0.741322	0.5189	0.989702
PGS001679	WA ICVF in tract parahippocampal part of cingulum (R)	HP:0000767	Pectus excavatum	42	0.00044752	0.00266153	0.168144	0.866484	0.724219	0.8595	0.989702
PGS001686	WA ICVF in tract uncinate fasciculus (L)	HP:0000767	Pectus excavatum	42	0.00230765	0.00268004	0.861051	0.389297	0.754391	0.3929	0.989702
PGS001688	WA ISOVF in tract acoustic radiation (L)	HP:0000767	Pectus excavatum	42	-0.000863186	0.00271212	-0.31827	0.750308	0.727309	0.7544	0.989702
PGS001690	WA ISOVF in tract anterior thalamic radiation (R)	HP:0000767	Pectus excavatum	42	0.00251275	0.00275453	0.912222	0.361745	0.758229	0.3659	0.989702
PGS001691	WA ISOVF in tract cingulate gyrus part of cingulum (L)	HP:0000767	Pectus excavatum	42	-0.00087199	0.00270185	-0.322738	0.746922	0.72743	0.7548	0.989702
PGS001694	WA ISOVF in tract inferior fronto-occipital fasciculus (R)	HP:0000767	Pectus excavatum	42	0.00086079	0.00271831	0.316664	0.751527	0.727266	0.7502	0.989702
PGS001695	WA ISOVF in tract inferior longitudinal fasciculus (L)	HP:0000767	Pectus excavatum	42	0.00287818	0.00270206	1.06518	0.286903	0.771019	0.2887	0.989702
PGS001696	WA ISOVF in tract inferior longitudinal fasciculus (R)	HP:0000767	Pectus excavatum	42	0.00234416	0.00267557	0.876135	0.381045	0.755499	0.3878	0.989702
PGS001697	WA ISOVF in tract posterior thalamic radiation (R)	HP:0000767	Pectus excavatum	42	0.000698497	0.00270236	0.258477	0.796061	0.72585	0.8015	0.989702
PGS001699	WA ISOVF in tract superior longitudinal fasciculus (R)	HP:0000767	Pectus excavatum	42	0.00148836	0.00272906	0.545374	0.585547	0.735609	0.592	0.989702
PGS001700	WA ISOVF in tract superior thalamic radiation (L)	HP:0000767	Pectus excavatum	42	0.00297676	0.00271285	1.09728	0.27263	0.773954	0.282	0.989702
PGS001701	WA ISOVF in tract superior thalamic radiation (R)	HP:0000767	Pectus excavatum	42	0.000715701	0.00271193	0.263909	0.791873	0.72597	0.7866	0.989702
PGS001702	WA ISOVF in tract uncinate fasciculus (L)	HP:0000767	Pectus excavatum	42	0.000797677	0.00268949	0.29659	0.766806	0.726745	0.7626	0.989702
PGS001703	WA ISOVF in tract uncinate fasciculus (R)	HP:0000767	Pectus excavatum	42	-0.000729396	0.00263814	-0.276481	0.782203	0.726257	0.7835	0.989702
PGS001704	WA L1 in tract forceps minor	HP:0000767	Pectus excavatum	42	-0.0014932	0.00267631	-0.557934	0.576942	0.736195	0.5867	0.989702
PGS001705	WA L1 in tract inferior fronto-occipital fasciculus (L)	HP:0000767	Pectus excavatum	42	-0.000557693	0.00276654	-0.201585	0.840259	0.724742	0.8385	0.989702
PGS001707	WA L1 in tract inferior longitudinal fasciculus (L)	HP:0000767	Pectus excavatum	42	-0.00115882	0.00273622	-0.42351	0.671962	0.730613	0.6751	0.989702
PGS001710	WA L1 in tract superior longitudinal fasciculus (R)	HP:0000767	Pectus excavatum	42	0.00217313	0.00265341	0.818993	0.412873	0.751402	0.4095	0.989702
PGS001711	WA L1 in tract superior thalamic radiation (L)	HP:0000767	Pectus excavatum	42	0.00250864	0.00271363	0.924458	0.355342	0.759179	0.3601	0.989702
PGS001712	WA L1 in tract superior thalamic radiation (R)	HP:0000767	Pectus excavatum	42	0.00207955	0.00269343	0.772083	0.440143	0.748245	0.4404	0.989702
PGS001714	WA L2 in tract acoustic radiation (R)	HP:0000767	Pectus excavatum	42	0.00112598	0.00273798	0.411244	0.680931	0.730179	0.6894	0.989702
PGS001715	WA L2 in tract anterior thalamic radiation (L)	HP:0000767	Pectus excavatum	42	-0.00248484	0.00271212	-0.916199	0.359656	0.758536	0.36	0.989702
PGS001716	WA L2 in tract anterior thalamic radiation (R)	HP:0000767	Pectus excavatum	42	-0.00284072	0.00273066	-1.0403	0.298305	0.768804	0.2959	0.989702
PGS001717	WA L2 in tract cingulate gyrus part of cingulum (L)	HP:0000767	Pectus excavatum	42	-0.00164609	0.00268573	-0.612899	0.540002	0.738918	0.541	0.989702
PGS001718	WA L2 in tract cingulate gyrus part of cingulum (R)	HP:0000767	Pectus excavatum	42	0.000656658	0.00266673	0.246241	0.805517	0.725588	0.8042	0.989702
PGS001719	WA L2 in tract forceps major	HP:0000767	Pectus excavatum	42	0.000509657	0.00272929	0.186736	0.851884	0.724498	0.8501	0.989702
PGS001722	WA L2 in tract inferior fronto-occipital fasciculus (R)	HP:0000767	Pectus excavatum	42	-0.00101179	0.00271156	-0.373141	0.709077	0.728915	0.7132	0.989702
PGS001725	WA L2 in tract superior longitudinal fasciculus (L)	HP:0000767	Pectus excavatum	42	-0.000594096	0.00270842	-0.219352	0.826395	0.725059	0.8228	0.989702
PGS001727	WA L2 in tract uncinate fasciculus (L)	HP:0000767	Pectus excavatum	42	-0.00137032	0.00271224	-0.505234	0.613441	0.733824	0.6118	0.989702
PGS001729	WA L3 in tract acoustic radiation (R)	HP:0000767	Pectus excavatum	42	0.00224081	0.00271043	0.826735	0.408471	0.751941	0.4071	0.989702
PGS001730	WA L3 in tract anterior thalamic radiation (L)	HP:0000767	Pectus excavatum	42	-0.0014338	0.00270092	-0.530856	0.595568	0.734948	0.5918	0.989702
PGS001731	WA L3 in tract anterior thalamic radiation (R)	HP:0000767	Pectus excavatum	42	-0.00304001	0.00270018	-1.12585	0.260342	0.776639	0.2619	0.989702
PGS001732	WA L3 in tract cingulate gyrus part of cingulum (L)	HP:0000767	Pectus excavatum	42	-0.000680984	0.00272528	-0.249877	0.802704	0.725665	0.8034	0.989702
PGS001733	WA L3 in tract cingulate gyrus part of cingulum (R)	HP:0000767	Pectus excavatum	42	-0.000953349	0.00265586	-0.358961	0.719656	0.728475	0.7237	0.989702
PGS001736	WA L3 in tract inferior fronto-occipital fasciculus (R)	HP:0000767	Pectus excavatum	42	-0.00252916	0.0027159	-0.931244	0.351822	0.759712	0.3484	0.989702
PGS001739	WA L3 in tract superior longitudinal fasciculus (L)	HP:0000767	Pectus excavatum	42	-0.00060614	0.00271385	-0.223351	0.823282	0.725134	0.8257	0.989702
PGS001740	WA L3 in tract superior thalamic radiation (L)	HP:0000767	Pectus excavatum	42	0.00117571	0.00272747	0.431062	0.666463	0.730886	0.6666	0.989702
PGS001741	WA L3 in tract superior thalamic radiation (R)	HP:0000767	Pectus excavatum	42	-0.000851831	0.00269423	-0.316168	0.751903	0.727253	0.7455	0.989702
PGS001745	WA MD in tract anterior thalamic radiation (L)	HP:0000767	Pectus excavatum	42	-0.00232827	0.00270373	-0.861132	0.389253	0.754397	0.3813	0.989702
PGS001747	WA MD in tract cingulate gyrus part of cingulum (R)	HP:0000767	Pectus excavatum	42	-0.0031231	0.00268885	-1.1615	0.245555	0.780087	0.2427	0.989702
PGS001748	WA MD in tract forceps major	HP:0000767	Pectus excavatum	42	0.00119539	0.00271393	0.440464	0.659641	0.731233	0.6619	0.989702
PGS001750	WA MD in tract inferior fronto-occipital fasciculus (L)	HP:0000767	Pectus excavatum	42	-0.00278632	0.00274826	-1.01385	0.310759	0.766506	0.3094	0.989702
PGS001751	WA MD in tract inferior fronto-occipital fasciculus (R)	HP:0000767	Pectus excavatum	42	-0.00190158	0.00268269	-0.708833	0.478498	0.744283	0.4697	0.989702
PGS001753	WA MD in tract inferior longitudinal fasciculus (R)	HP:0000767	Pectus excavatum	42	-0.00239491	0.00269808	-0.887635	0.374827	0.756357	0.3787	0.989702
PGS001754	WA MD in tract superior longitudinal fasciculus (L)	HP:0000767	Pectus excavatum	42	0.000570617	0.00268943	0.21217	0.831992	0.724927	0.8345	0.989702
PGS001755	WA MD in tract superior thalamic radiation (L)	HP:0000767	Pectus excavatum	42	-0.000634914	0.00268372	-0.23658	0.813003	0.725391	0.8172	0.989702
PGS001756	WA MD in tract superior thalamic radiation (R)	HP:0000767	Pectus excavatum	42	-0.000492709	0.00271392	-0.181549	0.855952	0.724417	0.8641	0.989702
PGS001757	WA MD in tract uncinate fasciculus (L)	HP:0000767	Pectus excavatum	42	-0.00185229	0.00271115	-0.683211	0.49454	0.742774	0.4992	0.989702
PGS001759	WA MO in tract forceps minor	HP:0000767	Pectus excavatum	42	0.000699321	0.00273129	0.256041	0.797941	0.725797	0.8034	0.989702
PGS001764	WA MO in tract superior longitudinal fasciculus (L)	HP:0000767	Pectus excavatum	42	-0.000772979	0.00268388	-0.288008	0.773366	0.726533	0.7744	0.989702
PGS001765	WA MO in tract superior thalamic radiation (R)	HP:0000767	Pectus excavatum	42	0.00068081	0.00271841	0.250444	0.802266	0.725677	0.8022	0.989702
PGS001767	WA OD in tract inferior longitudinal fasciculus (R)	HP:0000767	Pectus excavatum	42	-0.00265119	0.00273216	-0.970364	0.331964	0.762858	0.3278	0.989702
PGS001770	WA OD in tract superior longitudinal fasciculus (R)	HP:0000767	Pectus excavatum	42	-0.00220428	0.00270044	-0.816265	0.414431	0.751214	0.4081	0.989702
PGS001771	WA OD in tract superior thalamic radiation (R)	HP:0000767	Pectus excavatum	42	-0.001857	0.00268084	-0.692692	0.488571	0.743326	0.491	0.989702
PGS001772	ZEBRA antigen for Epstein-Barr Virus	HP:0000767	Pectus excavatum	42	-0.000614729	0.00275752	-0.222929	0.82361	0.725126	0.8151	0.989702
PGS001773	Moderate-to-severe atopic dermatitis	HP:0000767	Pectus excavatum	42	0.001898	0.00269208	0.705031	0.48086	0.744055	0.4891	0.989702
PGS001779	Brugada syndrome	HP:0000767	Pectus excavatum	42	0.001926	0.00274292	0.702173	0.48264	0.743885	0.4881	0.989702
PGS001790	Heart Failure	HP:0000767	Pectus excavatum	42	0.00104398	0.00268688	0.388549	0.697644	0.729411	0.6921	0.989702
PGS001791	Idiopathic pulmonary fibrosis	HP:0000767	Pectus excavatum	42	0.00276679	0.00273564	1.01138	0.311936	0.766295	0.3122	0.989702
PGS001795	Uterine cancer	HP:0000767	Pectus excavatum	42	0.00288202	0.00275627	1.04562	0.295841	0.769274	0.2952	0.989702
PGS001810	Polycythemia vera	HP:0000767	Pectus excavatum	42	-0.00050607	0.00261137	-0.193795	0.846353	0.724612	0.8461	0.989702
PGS002020	Benign neoplasm of other parts of digestive system	HP:0000767	Pectus excavatum	42	0.00100558	0.00270633	0.371565	0.71025	0.728865	0.7044	0.989702
PGS002021	Benign neoplasm of uterus	HP:0000767	Pectus excavatum	42	-0.000510144	0.00272639	-0.187113	0.851588	0.724504	0.845	0.989702
PGS002023	Thyrotoxicosis with or without goiter	HP:0000767	Pectus excavatum	42	-0.000486873	0.00273626	-0.177934	0.85879	0.724362	0.8584	0.989702
PGS002028	Hypoglycemia	HP:0000767	Pectus excavatum	42	0.00151645	0.00265045	0.572149	0.567276	0.736875	0.5658	0.989702
PGS002029	Disorders of lipoid metabolism	HP:0000767	Pectus excavatum	42	-0.00259877	0.00264424	-0.982807	0.325803	0.763885	0.3384	0.989702
PGS002031	Disorders of iron metabolism	HP:0000767	Pectus excavatum	42	0.0020159	0.0026651	0.756406	0.449481	0.747231	0.4306	0.989702
PGS002034	Congenital deficiency of other clotting factors (including factor VII)	HP:0000767	Pectus excavatum	42	-0.00285104	0.00269497	-1.05791	0.290204	0.770366	0.2986	0.989702
PGS002035	Dementias	HP:0000767	Pectus excavatum	42	-0.0015041	0.0027974	-0.537678	0.59085	0.735256	0.6001	0.989702
PGS002040	Retinal detachments and defects	HP:0000767	Pectus excavatum	42	0.00196576	0.0026748	0.734918	0.462462	0.745876	0.4679	0.989702
PGS002044	Cataract	HP:0000767	Pectus excavatum	42	0.000436704	0.00269899	0.161802	0.871475	0.72413	0.8738	0.989702
PGS002045	Inflammation of the eye	HP:0000767	Pectus excavatum	42	0.000505759	0.00268459	0.188394	0.850584	0.724524	0.8493	0.989702
PGS002050	Atrial fibrillation and flutter	HP:0000767	Pectus excavatum	42	0.000818672	0.00275425	0.297239	0.76631	0.726761	0.7708	0.989702
PGS002051	Congestive heart failure; nonhypertensive	HP:0000767	Pectus excavatum	42	-0.00158311	0.00275614	-0.574394	0.565756	0.736984	0.5624	0.989702
PGS002052	Occlusion and stenosis of precerebral arteries	HP:0000767	Pectus excavatum	42	-0.00090349	0.00271128	-0.333234	0.738987	0.727722	0.7344	0.989702
PGS002053	Cerebrovascular disease	HP:0000767	Pectus excavatum	42	0.00308991	0.00273426	1.13007	0.25856	0.777042	0.2659	0.989702
PGS002056	Phlebitis and thrombophlebitis	HP:0000767	Pectus excavatum	42	-0.000735637	0.0026542	-0.277159	0.781682	0.726273	0.7789	0.989702
PGS002057	Varicose veins	HP:0000767	Pectus excavatum	42	-0.00305248	0.00272026	-1.12213	0.261921	0.776286	0.2577	0.989702
PGS002059	Circulatory disease NEC	HP:0000767	Pectus excavatum	42	-0.000577861	0.00267174	-0.216287	0.828783	0.725002	0.8287	0.989702
PGS002060	Nasal polyps	HP:0000767	Pectus excavatum	42	0.00282698	0.00269866	1.04755	0.294952	0.769444	0.2965	0.989702
PGS002062	Chronic airway obstruction	HP:0000767	Pectus excavatum	42	-0.000716402	0.0026992	-0.265412	0.790715	0.726004	0.7949	0.989702
PGS002063	Esophagitis, GERD and related diseases	HP:0000767	Pectus excavatum	42	-0.00112214	0.00269243	-0.416776	0.67688	0.730373	0.6743	0.989702
PGS002064	Appendiceal conditions	HP:0000767	Pectus excavatum	42	-0.00191057	0.00270363	-0.70667	0.479841	0.744153	0.4817	0.989702
PGS002065	Inguinal hernia	HP:0000767	Pectus excavatum	42	-0.00218108	0.00272028	-0.801785	0.422758	0.750222	0.4168	0.989702
PGS002067	Celiac disease	HP:0000767	Pectus excavatum	42	-0.00162376	0.00268572	-0.60459	0.545509	0.73849	0.5509	0.989702
PGS002068	Diverticulosis	HP:0000767	Pectus excavatum	42	-0.00090715	0.00276973	-0.327523	0.743301	0.727562	0.7381	0.989702
PGS002069	Functional digestive disorders	HP:0000767	Pectus excavatum	42	0.0013432	0.00273062	0.491901	0.622835	0.733262	0.6244	0.989702
PGS002070	Anal and rectal polyp	HP:0000767	Pectus excavatum	42	0.00251312	0.00268537	0.935856	0.349443	0.760076	0.348	0.989702
PGS002071	Other chronic nonalcoholic liver disease	HP:0000767	Pectus excavatum	42	-0.00196124	0.00272087	-0.720814	0.471095	0.745007	0.4669	0.989702
PGS002072	Cholelithiasis and cholecystitis	HP:0000767	Pectus excavatum	42	0.00255246	0.00268379	0.951065	0.341669	0.76129	0.3447	0.989702
PGS002075	Urinary calculus	HP:0000767	Pectus excavatum	42	0.00217596	0.00268748	0.809666	0.418214	0.75076	0.4194	0.989702
PGS002077	Endometriosis	HP:0000767	Pectus excavatum	42	0.00298457	0.00275594	1.08296	0.278937	0.772634	0.2782	0.989702
PGS002078	Genital prolapse	HP:0000767	Pectus excavatum	42	-0.0016498	0.00267095	-0.617683	0.536844	0.739167	0.534	0.989702
PGS002080	Rhesus isoimmunization in pregnancy	HP:0000767	Pectus excavatum	42	0.00067869	0.00272703	0.248875	0.803479	0.725644	0.8096	0.989702
PGS002081	Superficial cellulitis and abscess	HP:0000767	Pectus excavatum	42	0.00124046	0.00271496	0.456897	0.647787	0.731857	0.647	0.989702
PGS002082	Lupus (localized and systemic)	HP:0000767	Pectus excavatum	42	0.00136836	0.00269835	0.507108	0.612126	0.733905	0.6143	0.989702
PGS002084	Sarcoidosis	HP:0000767	Pectus excavatum	42	0.00073018	0.00268324	0.272126	0.785549	0.726156	0.7838	0.989702
PGS002085	Seborrheic keratosis	HP:0000767	Pectus excavatum	42	-0.00179229	0.00263591	-0.679953	0.496601	0.742586	0.495	0.989702
PGS002086	Diseases of hair and hair follicles	HP:0000767	Pectus excavatum	42	0.00249865	0.00274679	0.909663	0.363093	0.758032	0.3538	0.989702
PGS002088	Rheumatoid arthritis	HP:0000767	Pectus excavatum	42	0.00233944	0.00271433	0.861886	0.388838	0.754452	0.3822	0.989702
PGS002089	Ankylosing spondylitis	HP:0000767	Pectus excavatum	42	-0.00199099	0.0027799	-0.71621	0.473932	0.744727	0.5151	0.989702
PGS002092	Contracture of palmar fascia [Dupuytren's disease]	HP:0000767	Pectus excavatum	42	-0.000524508	0.00271126	-0.193455	0.846619	0.724606	0.8492	0.989702
PGS002093	Hallux valgus (Bunion)	HP:0000767	Pectus excavatum	42	-0.00306628	0.00271685	-1.12862	0.259174	0.776903	0.2672	0.989702
PGS002098	Recent poor appetite or overeating	HP:0000767	Pectus excavatum	42	0.00201407	0.00268781	0.749336	0.453729	0.746781	0.4495	0.989702
PGS002099	Albumin	HP:0000767	Pectus excavatum	42	-0.000678619	0.00265982	-0.255137	0.79864	0.725777	0.7964	0.989702
PGS002101	Apolipoprotein A	HP:0000767	Pectus excavatum	42	0.000951274	0.00275009	0.345907	0.729444	0.728086	0.7203	0.989702
PGS002102	Apolipoprotein B	HP:0000767	Pectus excavatum	42	-0.000443359	0.00273795	-0.161931	0.871374	0.724132	0.8737	0.989702
PGS002103	avMSE	HP:0000767	Pectus excavatum	42	0.00254323	0.00267522	0.950662	0.341873	0.761257	0.3484	0.989702
PGS002104	Hearing difficulty/problems	HP:0000767	Pectus excavatum	42	-0.00266107	0.00269293	-0.988169	0.323171	0.764332	0.3182	0.989702
PGS002105	Birth weight	HP:0000767	Pectus excavatum	42	0.00113222	0.00267506	0.423251	0.67215	0.730603	0.6799	0.989702
PGS002107	Diagnosed with coeliac disease or gluten sensitivity	HP:0000767	Pectus excavatum	42	-0.00157993	0.0026992	-0.585332	0.55838	0.737521	0.5637	0.989702
PGS002108	Cholesterol	HP:0000767	Pectus excavatum	42	-0.000430805	0.00269349	-0.159943	0.87294	0.724105	0.8762	0.989702
PGS002109	Hair colour (natural, before greying)	HP:0000767	Pectus excavatum	42	-0.00162682	0.00270937	-0.60044	0.54827	0.738279	0.5497	0.989702
PGS002110	Skin colour	HP:0000767	Pectus excavatum	42	-0.00208518	0.00273051	-0.763661	0.445145	0.747698	0.4555	0.989702
PGS002111	Ever depressed for a whole week	HP:0000767	Pectus excavatum	42	0.00106925	0.00272759	0.392012	0.695085	0.729526	0.6922	0.989702
PGS002113	Depression possibly related to stressful or traumatic event	HP:0000767	Pectus excavatum	42	-0.000552805	0.00267128	-0.206944	0.836071	0.724835	0.8357	0.989702
PGS002116	P duration	HP:0000767	Pectus excavatum	42	-0.00069428	0.00274714	-0.252728	0.8005	0.725725	0.7986	0.989702
PGS002118	PQ interval	HP:0000767	Pectus excavatum	42	-0.000888837	0.00269126	-0.330267	0.741227	0.727638	0.7452	0.989702
PGS002119	QT interval	HP:0000767	Pectus excavatum	42	-0.00224055	0.00270225	-0.829141	0.407108	0.75211	0.4178	0.989702
PGS002123	Red blood cell (erythrocyte) count	HP:0000767	Pectus excavatum	42	0.00110708	0.00268147	0.412865	0.679743	0.730236	0.6863	0.989702
PGS002124	Ever addicted to any substance or behaviour	HP:0000767	Pectus excavatum	42	0.00229776	0.00266076	0.863574	0.387909	0.754575	0.3787	0.989702
PGS002129	Length of menstrual cycle	HP:0000767	Pectus excavatum	42	0.00197998	0.00271775	0.728537	0.466357	0.745481	0.4772	0.989702
PGS002130	Testosterone (female only)	HP:0000767	Pectus excavatum	42	-0.00152651	0.00272468	-0.560255	0.575359	0.736305	0.5758	0.989702
PGS002132	Falls in the last year	HP:0000767	Pectus excavatum	42	0.00208172	0.00271388	0.767064	0.44312	0.747918	0.4434	0.989702
PGS002135	Fluid intelligence score	HP:0000767	Pectus excavatum	42	0.00268959	0.00272291	0.987763	0.32337	0.764299	0.3179	0.989702
PGS002136	Recent feelings of foreboding	HP:0000767	Pectus excavatum	42	-0.00181947	0.00267932	-0.67908	0.497153	0.742536	0.4885	0.989702
PGS002137	Fractured/broken bones in last 5 years	HP:0000767	Pectus excavatum	42	-0.00150592	0.00268952	-0.559921	0.575586	0.736289	0.5751	0.989702
PGS002140	Wears glasses or contact lenses	HP:0000767	Pectus excavatum	42	0.00319466	0.0027366	1.16738	0.243173	0.780666	0.2415	0.989702
PGS002141	Haematocrit percentage	HP:0000767	Pectus excavatum	42	0.00198958	0.00266919	0.745387	0.456112	0.746531	0.4504	0.989702
PGS002142	Haemoglobin concentration	HP:0000767	Pectus excavatum	42	0.00197208	0.00266603	0.739707	0.459551	0.746174	0.4663	0.989702
PGS002143	Hand grip strength (mean of both)	HP:0000767	Pectus excavatum	42	0.000889822	0.00269445	0.330242	0.741246	0.727638	0.7444	0.989702
PGS002145	Headaches for 3+ months	HP:0000767	Pectus excavatum	42	0.000523462	0.00267142	0.195949	0.844667	0.724647	0.8424	0.989702
PGS002146	Standing height	HP:0000767	Pectus excavatum	42	-0.00224671	0.00267788	-0.838988	0.401561	0.752804	0.4013	0.989702
PGS002147	Immature reticulocyte fraction	HP:0000767	Pectus excavatum	42	-0.00115895	0.00270416	-0.428579	0.668268	0.730796	0.6645	0.989702
PGS002149	Sleeplessness / insomnia	HP:0000767	Pectus excavatum	42	-0.00262515	0.00273472	-0.959933	0.337187	0.762006	0.3373	0.989702
PGS002150	LDL direct	HP:0000767	Pectus excavatum	42	-0.000731737	0.00271437	-0.269579	0.787507	0.726098	0.7761	0.989702
PGS002153	General happiness with own health	HP:0000767	Pectus excavatum	42	-0.00257982	0.00270034	-0.955368	0.339489	0.761637	0.3386	0.989702
PGS002154	General happiness	HP:0000767	Pectus excavatum	42	-0.00156741	0.00266883	-0.587302	0.557057	0.737618	0.5596	0.989702
PGS002155	Ease of skin tanning	HP:0000767	Pectus excavatum	42	0.00205645	0.0026981	0.762183	0.446027	0.747602	0.4489	0.989702
PGS002157	Alkaline phosphatase	HP:0000767	Pectus excavatum	42	-0.00200441	0.00264115	-0.758917	0.447978	0.747392	0.4477	0.989702
PGS002158	Alanine aminotransferase	HP:0000767	Pectus excavatum	42	-0.00308878	0.00266843	-1.15753	0.247174	0.779697	0.2484	0.989702
PGS002162	Creatinine (enzymatic) in urine	HP:0000767	Pectus excavatum	42	-0.00307822	0.00266773	-1.15388	0.248668	0.77934	0.2414	0.989702
PGS002163	Creatinine	HP:0000767	Pectus excavatum	42	0.00265896	0.00274074	0.970164	0.332064	0.762841	0.3226	0.989702
PGS002166	QRS duration	HP:0000767	Pectus excavatum	42	-0.0028578	0.00269296	-1.06121	0.288701	0.770662	0.2907	0.989702
PGS002167	Eosinophil percentage	HP:0000767	Pectus excavatum	42	0.00190166	0.0027207	0.698962	0.484645	0.743695	0.4816	0.989702
PGS002176	Hip circumference	HP:0000767	Pectus excavatum	42	-0.00304386	0.0026679	-1.14092	0.25402	0.778083	0.2478	0.989702
PGS002178	IGF-1	HP:0000767	Pectus excavatum	42	0.00258418	0.00268106	0.963865	0.335212	0.762326	0.3263	0.989702
PGS002179	Impedance of whole body	HP:0000767	Pectus excavatum	42	0.00149808	0.00264783	0.565775	0.5716	0.736568	0.5713	0.989702
PGS002182	Gamma glutamyltransferase	HP:0000767	Pectus excavatum	42	-0.00266477	0.00268466	-0.992593	0.32101	0.764703	0.3235	0.989702
PGS002184	Mean carotid IMT (intima-medial thickness) at 120/150/210/240 degrees	HP:0000767	Pectus excavatum	42	-0.00104998	0.00274557	-0.382428	0.702179	0.729212	0.6995	0.989702
PGS002187	Neutrophil count	HP:0000767	Pectus excavatum	42	0.00157529	0.00264789	0.594923	0.551952	0.737999	0.5454	0.989702
PGS002189	Mean platelet (thrombocyte) volume	HP:0000767	Pectus excavatum	42	0.00316467	0.00269979	1.17219	0.241238	0.781141	0.2343	0.989702
PGS002190	Platelet distribution width	HP:0000767	Pectus excavatum	42	-0.000758355	0.00267907	-0.283066	0.777151	0.726413	0.7821	0.989702
PGS002193	Pulse rate, automated reading	HP:0000767	Pectus excavatum	42	-0.000830915	0.00264618	-0.314006	0.753544	0.727195	0.76	0.989702
PGS002194	Reticulocyte count	HP:0000767	Pectus excavatum	42	-0.00177811	0.00267644	-0.664355	0.506528	0.741699	0.5066	0.989702
PGS002195	Sex hormone binding globulin (SHBG)	HP:0000767	Pectus excavatum	42	0.00114685	0.00273404	0.41947	0.674911	0.730469	0.6628	0.989702
PGS002198	Urea	HP:0000767	Pectus excavatum	42	0.00264115	0.00274722	0.961392	0.336454	0.762125	0.3395	0.989702
PGS002203	Lymphocyte percentage	HP:0000767	Pectus excavatum	42	0.00178056	0.00263902	0.674707	0.499928	0.742285	0.4968	0.989702
PGS002204	Hair/balding pattern	HP:0000767	Pectus excavatum	42	-0.00112039	0.00265148	-0.422552	0.672661	0.730578	0.6695	0.989702
PGS002205	Testosterone (male only)	HP:0000767	Pectus excavatum	42	0.00300939	0.00273069	1.10206	0.270547	0.774398	0.2709	0.989702
PGS002207	Mean corpuscular volume	HP:0000767	Pectus excavatum	42	-0.000918542	0.00268715	-0.341828	0.732511	0.727967	0.73	0.989702
PGS002208	Monocyte percentage	HP:0000767	Pectus excavatum	42	0.00149153	0.00270938	0.550505	0.582025	0.735847	0.5832	0.989702
PGS002209	Morning/evening person (chronotype)	HP:0000767	Pectus excavatum	42	-0.00226779	0.00270248	-0.839152	0.401469	0.752816	0.3978	0.989702
PGS002210	Use of sun/uv protection	HP:0000767	Pectus excavatum	42	0.00302063	0.00267868	1.12766	0.259579	0.776811	0.2629	0.989702
PGS002212	Daytime dozing / sleeping (narcolepsy)	HP:0000767	Pectus excavatum	42	0.00312074	0.00268653	1.16163	0.245504	0.780099	0.2439	0.989702
PGS002213	Neuroticism score	HP:0000767	Pectus excavatum	42	-0.0010337	0.00270842	-0.381661	0.702747	0.729187	0.7064	0.989702
PGS002214	Neutrophil percentage	HP:0000767	Pectus excavatum	42	-0.00139279	0.00264581	-0.526415	0.598649	0.734749	0.6007	0.989702
PGS002218	Overall health rating	HP:0000767	Pectus excavatum	42	0.00150232	0.00267509	0.561596	0.574444	0.736369	0.5699	0.989702
PGS002219	Total protein	HP:0000767	Pectus excavatum	42	0.00129504	0.00267254	0.484573	0.628024	0.732959	0.6367	0.989702
PGS002221	Mean reticulocyte volume	HP:0000767	Pectus excavatum	42	-0.00129307	0.00271734	-0.475858	0.63422	0.732605	0.6277	0.989702
PGS002222	Ever contemplated self-harm / Recent thoughts of suicide or self-harm	HP:0000767	Pectus excavatum	42	0.00186007	0.00271255	0.685728	0.492952	0.742919	0.4895	0.989702
PGS002223	Sensitive stomach	HP:0000767	Pectus excavatum	42	0.00105657	0.002643	0.399762	0.689368	0.729785	0.6885	0.989702
PGS002225	Snoring	HP:0000767	Pectus excavatum	42	0.00100256	0.0026686	0.375689	0.707182	0.728995	0.7053	0.989702
PGS002226	Sodium in urine	HP:0000767	Pectus excavatum	42	-0.00139149	0.00268871	-0.517533	0.604832	0.734357	0.6049	0.989702
PGS002227	Mean sphered cell volume	HP:0000767	Pectus excavatum	42	-0.00169152	0.00269006	-0.628806	0.529537	0.739754	0.5241	0.989702
PGS002229	Urate	HP:0000767	Pectus excavatum	42	0.000630496	0.00272351	0.231502	0.816945	0.72529	0.8116	0.989702
PGS002232	Stool Frequency	HP:0000767	Pectus excavatum	42	-0.00129605	0.00267765	-0.484025	0.628413	0.732937	0.6353	0.989702
PGS002236	Ascending aorta diameter (MRI-derived)	HP:0000767	Pectus excavatum	42	-0.000943407	0.00272486	-0.346222	0.729206	0.728095	0.7334	0.989702
PGS002237	Chronic Kidney Disease (stage 3 or greater)	HP:0000767	Pectus excavatum	42	-0.00124645	0.00275767	-0.451993	0.651315	0.731668	0.6561	0.989702
PGS002242	Breast cancer	HP:0000767	Pectus excavatum	42	-0.00216412	0.00270965	-0.798673	0.42456	0.750012	0.4304	0.989702
PGS002245	Liver fat (MRI-derived)	HP:0000767	Pectus excavatum	42	0.00181077	0.00268464	0.674494	0.500063	0.742273	0.4912	0.989702
PGS002247	Melanoma	HP:0000767	Pectus excavatum	42	-0.00117072	0.00273516	-0.428025	0.668672	0.730775	0.6611	0.989702
PGS002248	Childhood asthma	HP:0000767	Pectus excavatum	42	0.00173958	0.00273776	0.635402	0.525228	0.740107	0.5242	0.989702
PGS002256	Gestational diabetes mellitus in early pregnancy	HP:0000767	Pectus excavatum	42	-0.00184001	0.00268104	-0.686304	0.492588	0.742953	0.493	0.989702
PGS002261	Neuroblastoma	HP:0000767	Pectus excavatum	42	0.00316035	0.00273038	1.15748	0.247195	0.779692	0.2522	0.989702
PGS002263	Uterine fibroids	HP:0000767	Pectus excavatum	42	-0.00185485	0.00275687	-0.672809	0.501135	0.742177	0.502	0.989702
PGS002264	Pancreatic ductal adenocarcinoma	HP:0000767	Pectus excavatum	42	0.00286966	0.00268704	1.06796	0.285646	0.77127	0.2844	0.989702
PGS002266	Nonsyndromic cleft lip with or without cleft palate	HP:0000767	Pectus excavatum	42	-0.000460719	0.00267697	-0.172105	0.86337	0.724276	0.8654	0.989702
PGS002267	Ascending thoracic aortic diameter	HP:0000767	Pectus excavatum	42	0.00148878	0.00271545	0.548261	0.583564	0.735742	0.5837	0.989702
PGS002269	Age-related macular degeneration	HP:0000767	Pectus excavatum	42	0.00121143	0.00269015	0.450319	0.652522	0.731604	0.6598	0.989702
PGS002271	Mitral valve prolapse	HP:0000767	Pectus excavatum	42	0.00102667	0.00271897	0.377597	0.705764	0.729056	0.7039	0.989702
PGS002276	QTc duration	HP:0000767	Pectus excavatum	42	-0.00156834	0.0026766	-0.585946	0.557968	0.737551	0.552	0.989702
PGS002278	Supranormal left ventricular ejection fraction	HP:0000767	Pectus excavatum	42	-0.000787633	0.00267015	-0.294977	0.768037	0.726705	0.7699	0.989702
PGS002279	Reduced left ventricular ejection fraction	HP:0000767	Pectus excavatum	42	0.000862793	0.00271462	0.317832	0.750641	0.727297	0.7536	0.989702
PGS002282	Nonalcoholic fatty liver disease	HP:0000767	Pectus excavatum	42	-0.00177824	0.00266994	-0.666022	0.505462	0.741793	0.4984	0.989702
PGS002290	Uric acid level	HP:0000767	Pectus excavatum	42	0.00218394	0.00274774	0.794812	0.426802	0.749752	0.423	0.989702
PGS002291	Nasopharyngeal carcinoma	HP:0000767	Pectus excavatum	42	0.00119115	0.0027189	0.4381	0.661354	0.731145	0.6684	0.989702
PGS002298	Esophageal cancer	HP:0000767	Pectus excavatum	42	0.000483474	0.00263931	0.183182	0.854671	0.724442	0.8518	0.989702
PGS002299	Gastric cancer	HP:0000767	Pectus excavatum	42	-0.00215906	0.00268437	-0.804309	0.4213	0.750394	0.4123	0.989702
PGS002303	Diffuse large B-cell lymphoma	HP:0000767	Pectus excavatum	42	-0.00128379	0.00266701	-0.481361	0.630304	0.732828	0.6229	0.989702
PGS002304	Follicular lymphoma	HP:0000767	Pectus excavatum	42	0.00164071	0.00274961	0.596706	0.550761	0.738089	0.5598	0.989702
PGS002305	Chronic lymphoid leukemia	HP:0000767	Pectus excavatum	42	-0.000703082	0.00266177	-0.264141	0.791694	0.725975	0.7917	0.989702
PGS002309	Number of children ever born	HP:0000767	Pectus excavatum	42	0.00146832	0.00266604	0.550748	0.581858	0.735858	0.582	0.989702
PGS002310	Age of Menarche	HP:0000767	Pectus excavatum	42	0.000682862	0.00266661	0.256079	0.797912	0.725798	0.795	0.989702
PGS002311	Asthma	HP:0000767	Pectus excavatum	42	0.00186387	0.00270981	0.687825	0.49163	0.743041	0.4927	0.989702
PGS002312	Autoimmune disease	HP:0000767	Pectus excavatum	42	-0.00197783	0.00269088	-0.735014	0.462404	0.745882	0.4709	0.989702
PGS002314	Balding Type 1	HP:0000767	Pectus excavatum	42	-0.00192608	0.0026873	-0.716734	0.473609	0.744759	0.4698	0.989702
PGS002316	Cardiovascular disease	HP:0000767	Pectus excavatum	42	0.00208346	0.00268706	0.775368	0.4382	0.74846	0.4386	0.989702
PGS002318	Chronotype (morning person)	HP:0000767	Pectus excavatum	42	0.00193121	0.00266828	0.723764	0.469282	0.745188	0.4803	0.989702
PGS002319	College education	HP:0000767	Pectus excavatum	42	-0.00268501	0.00266775	-1.00647	0.314292	0.765876	0.312	0.989702
PGS002321	Diabetes (any type)	HP:0000767	Pectus excavatum	42	-0.00252754	0.00267447	-0.945061	0.344724	0.760808	0.3401	0.989702
PGS002323	Eczema	HP:0000767	Pectus excavatum	42	0.00204218	0.00274705	0.743409	0.457308	0.746407	0.4539	0.989702
PGS002324	Endocrine and diabetes diseases	HP:0000767	Pectus excavatum	42	-0.00284111	0.00269354	-1.05479	0.29163	0.770087	0.2969	0.989702
PGS002325	Eosinophil count	HP:0000767	Pectus excavatum	42	0.00287139	0.00270891	1.05998	0.289262	0.770552	0.2844	0.989702
PGS002327	Forced Vital Capacity	HP:0000767	Pectus excavatum	42	-0.00117351	0.00272155	-0.431191	0.666369	0.730891	0.6639	0.989702
PGS002330	Hair Color	HP:0000767	Pectus excavatum	42	0.00141019	0.00272917	0.516711	0.605407	0.734321	0.5997	0.989702
PGS002331	HbA1c	HP:0000767	Pectus excavatum	42	0.00249231	0.00265198	0.939791	0.347421	0.760388	0.3479	0.989702
PGS002333	High Light Scatter Reticulocyte Count	HP:0000767	Pectus excavatum	42	-0.00282154	0.00267406	-1.05515	0.291464	0.77012	0.2878	0.989702
PGS002336	Hypothyroidism	HP:0000767	Pectus excavatum	42	-0.00242905	0.00271617	-0.894293	0.371256	0.756859	0.3759	0.989702
PGS002338	Lymphocyte Count	HP:0000767	Pectus excavatum	42	0.00166203	0.00271243	0.612747	0.540102	0.73891	0.5385	0.989702
PGS002340	Mean Platelet Volume	HP:0000767	Pectus excavatum	42	0.00209596	0.00271635	0.77161	0.440423	0.748214	0.4536	0.989702
PGS002341	Monocyte Count	HP:0000767	Pectus excavatum	42	0.00121565	0.00272493	0.446122	0.65555	0.731445	0.655	0.989702
PGS002342	Neuroticism	HP:0000767	Pectus excavatum	42	-0.00140543	0.00269734	-0.521043	0.602386	0.734511	0.6035	0.989702
PGS002343	Platelet count	HP:0000767	Pectus excavatum	42	0.00186931	0.00267275	0.699395	0.484374	0.74372	0.4913	0.989702
PGS002344	Psoriasis	HP:0000767	Pectus excavatum	42	-0.00288318	0.00270278	-1.06675	0.286195	0.77116	0.2804	0.989702
PGS002345	Red Blood Cell Count	HP:0000767	Pectus excavatum	42	0.000417956	0.00271837	0.153753	0.877818	0.724023	0.8756	0.989702
PGS002346	Red Blood Cell Distribution Width	HP:0000767	Pectus excavatum	42	0.00150109	0.00269287	0.557433	0.577285	0.736172	0.5756	0.989702
PGS002347	Respiratory and ear-nose-throat diseases	HP:0000767	Pectus excavatum	42	0.000740831	0.00270498	0.273877	0.784203	0.726197	0.7734	0.989702
PGS002350	Tanning	HP:0000767	Pectus excavatum	42	-0.00250684	0.00273297	-0.917257	0.359101	0.758618	0.3662	0.989702
PGS002351	Thyroid (self-reported conditions)	HP:0000767	Pectus excavatum	42	-0.00257744	0.0026924	-0.957303	0.338512	0.761793	0.3361	0.989702
PGS002356	Waist-Hip Ratio	HP:0000767	Pectus excavatum	42	0.000830906	0.00269043	0.308838	0.757472	0.727059	0.7542	0.989702
PGS002726	Multiple sclerosis	HP:0000767	Pectus excavatum	42	-0.00173999	0.00269332	-0.646041	0.518316	0.740683	0.5261	0.989702
PGS002730	LDL lowering in response to statin	HP:0000767	Pectus excavatum	42	0.00257406	0.0026903	0.95679	0.338771	0.761752	0.3355	0.989702
PGS002732	Chronic elevation of alanine aminotransferase	HP:0000767	Pectus excavatum	42	-0.00123198	0.00263016	-0.468405	0.639538	0.732307	0.6402	0.989702
PGS002747	Gastrointestinal cancer	HP:0000767	Pectus excavatum	42	0.00133043	0.00269654	0.493387	0.621785	0.733324	0.6192	0.989702
PGS002749	Total knee replacement	HP:0000767	Pectus excavatum	42	-0.00129731	0.00265631	-0.48839	0.625319	0.733116	0.6228	0.989702
PGS002753	Alzheimer's disease	HP:0000767	Pectus excavatum	42	-0.00300841	0.00272597	-1.10361	0.269875	0.774543	0.2641	0.989702
PGS002760	Epilepsy	HP:0000767	Pectus excavatum	42	-0.000475942	0.00271576	-0.175252	0.860897	0.724322	0.8584	0.989702
PGS002761	Glaucoma	HP:0000767	Pectus excavatum	42	-0.000738512	0.00267951	-0.275614	0.782868	0.726237	0.7829	0.989702
PGS002762	Gout	HP:0000767	Pectus excavatum	42	-0.000974493	0.00268665	-0.362717	0.716848	0.72859	0.7145	0.989702
PGS002767	Knee osteoarthritis	HP:0000767	Pectus excavatum	42	-0.000968805	0.00267464	-0.362219	0.717221	0.728575	0.716	0.989702
PGS002770	Stroke	HP:0000767	Pectus excavatum	42	-0.00276291	0.00273047	-1.01188	0.311698	0.766338	0.3101	0.989702
PGS002774	Incident atrial fibrillation	HP:0000767	Pectus excavatum	42	0.00200773	0.00275164	0.729648	0.465678	0.745549	0.4648	0.989702
PGS002776	Incident coronary artery disease	HP:0000767	Pectus excavatum	42	-0.000710317	0.0026857	-0.264481	0.791432	0.725983	0.7911	0.989702
PGS002778	Incident hypertension	HP:0000767	Pectus excavatum	42	0.00139795	0.00268934	0.519811	0.603244	0.734457	0.6095	0.989702
PGS002780	Incident type 2 diabetes	HP:0000767	Pectus excavatum	42	-0.0030582	0.00272351	-1.12289	0.261599	0.776358	0.261	0.989702
PGS002782	nonHDL Cholesterol	HP:0000767	Pectus excavatum	42	-0.00169046	0.00265207	-0.637411	0.523919	0.740215	0.5209	0.989702
PGS002786	Bipolar disorder	HP:0000767	Pectus excavatum	42	-0.002847	0.00277843	-1.02468	0.305618	0.76744	0.3015	0.989702
PGS002787	Type 1 bipolar disorder	HP:0000767	Pectus excavatum	42	-0.00162298	0.00274463	-0.591332	0.554355	0.737819	0.5537	0.989702
PGS002790	Autism spectrum disorder	HP:0000767	Pectus excavatum	42	0.00321052	0.00271587	1.18214	0.237271	0.782131	0.2393	0.989702
PGS002823	Age at Menopause	HP:0000767	Pectus excavatum	42	0.00248408	0.00270789	0.917347	0.359054	0.758625	0.3557	0.989702
PGS002853	BMI	HP:0000767	Pectus excavatum	42	-0.000703291	0.00262518	-0.267902	0.788798	0.72606	0.7829	0.989702
PGS002867	C-reactive Protein	HP:0000767	Pectus excavatum	42	0.00198245	0.00273709	0.72429	0.468959	0.74522	0.4726	0.989702
PGS002892	Diastolic Blood Pressure	HP:0000767	Pectus excavatum	42	0.0013146	0.00270047	0.486804	0.626443	0.733051	0.6241	0.989702
PGS002912	Drinking Status	HP:0000767	Pectus excavatum	42	-0.000981257	0.00268917	-0.364892	0.715225	0.728657	0.7141	0.989702
PGS002922	Estradiol	HP:0000767	Pectus excavatum	42	-0.000520347	0.00276592	-0.188128	0.850793	0.72452	0.8548	0.989702
PGS002957	HDL	HP:0000767	Pectus excavatum	42	-0.00223516	0.00269562	-0.829183	0.407085	0.752113	0.4096	0.989702
PGS002972	Height	HP:0000767	Pectus excavatum	42	-0.00213858	0.00276281	-0.774059	0.438973	0.748374	0.4305	0.989702
PGS002997	Hypertension	HP:0000767	Pectus excavatum	42	0.000446657	0.00270703	0.164999	0.868959	0.724174	0.8662	0.989702
PGS003037	LDL	HP:0000767	Pectus excavatum	42	0.00209691	0.002697	0.777497	0.436943	0.7486	0.4461	0.989702
PGS003092	Type 2 Diabetes	HP:0000767	Pectus excavatum	42	-0.00273117	0.00264928	-1.03091	0.302688	0.767982	0.3042	0.989702
PGS003133	Thinness	HP:0000767	Pectus excavatum	42	-0.00101698	0.0028033	-0.362777	0.716804	0.728592	0.713	0.989702
PGS003137	Total Cholesterol	HP:0000767	Pectus excavatum	42	0.000553292	0.00268933	0.205736	0.837015	0.724814	0.8381	0.989702
PGS003147	Triglycerides	HP:0000767	Pectus excavatum	42	-0.000683159	0.00265487	-0.257323	0.796952	0.725825	0.8067	0.989702
PGS003162	Vitamin B12	HP:0000767	Pectus excavatum	42	-0.000692268	0.0027384	-0.2528	0.800444	0.725727	0.7939	0.989702
PGS003227	estimated glomerular filtration rate	HP:0000767	Pectus excavatum	42	-0.00177611	0.00268881	-0.660556	0.508961	0.741486	0.5138	0.989702
PGS003308	estimated glomerular filtration rate (Cystatin C)	HP:0000767	Pectus excavatum	42	0.00140788	0.00269708	0.522003	0.601717	0.734553	0.6031	0.989702
PGS003322	Insomnia	HP:0000767	Pectus excavatum	42	-0.0012898	0.0027111	-0.475747	0.634299	0.7326	0.6351	0.989702
PGS003332	Venous thromboembolism	HP:0000767	Pectus excavatum	42	0.000888261	0.0026773	0.331775	0.740089	0.727681	0.7398	0.989702
PGS003334	Dementia	HP:0000767	Pectus excavatum	42	-0.00302652	0.00267594	-1.13101	0.258166	0.777131	0.2599	0.989702
PGS003335	Bladder cancer	HP:0000767	Pectus excavatum	42	-0.00317609	0.00269224	-1.17972	0.23823	0.78189	0.2364	0.989702
PGS003354	Childhood steroid-sensitive nephrotic syndrome	HP:0000767	Pectus excavatum	42	-0.000596798	0.00271359	-0.21993	0.825945	0.725069	0.8308	0.989702
PGS003361	Age of smoking initiation	HP:0000767	Pectus excavatum	42	0.00176856	0.00274208	0.644972	0.519008	0.740625	0.5205	0.989702
PGS003373	Drinks per week	HP:0000767	Pectus excavatum	42	0.00132296	0.00272329	0.485793	0.627159	0.733009	0.6293	0.989702
PGS003381	Uterine endometrial carcinoma	HP:0000767	Pectus excavatum	42	0.00272147	0.0027023	1.00709	0.313993	0.765929	0.3174	0.989702
PGS003385	Ovarian serous carcinoma	HP:0000767	Pectus excavatum	42	0.00187956	0.00272363	0.690094	0.490203	0.743174	0.487	0.989702
PGS003387	Esophageal adenocarcinoma or Barrett‚Äôs esophagus	HP:0000767	Pectus excavatum	42	0.00162102	0.00268183	0.604446	0.545605	0.738483	0.5374	0.989702
PGS003388	Esophageal adenocarcinoma	HP:0000767	Pectus excavatum	42	0.000810881	0.00266397	0.304388	0.760859	0.726943	0.7599	0.989702
PGS003389	Cervical cancer	HP:0000767	Pectus excavatum	42	-0.00170051	0.00268864	-0.632481	0.527134	0.73995	0.5272	0.989702
PGS003390	Head and neck squamous cell carcinoma	HP:0000767	Pectus excavatum	42	0.00167632	0.00275999	0.607366	0.543666	0.738632	0.5281	0.989702
PGS003391	Lung cancer	HP:0000767	Pectus excavatum	42	-0.000743385	0.00273095	-0.272207	0.785486	0.726158	0.7833	0.989702
PGS003400	Obesity	HP:0000767	Pectus excavatum	42	-0.00267891	0.0026545	-1.0092	0.312983	0.766109	0.3126	0.989702
PGS003406	Intracranial aneurysm	HP:0000767	Pectus excavatum	42	0.00225467	0.00272841	0.826366	0.40868	0.751915	0.4181	0.989702
PGS000674	AST to ALT ratio	HP:0000821	Hypothyroidism	45	-2.5324e-06	0.00275779	-0.000918268	0.999267	0.115415	0.999	0.989705
PGS002056	Phlebitis and thrombophlebitis	HP:0008936	Axial hypotonia	5	-7.12776e-06	0.000926112	-0.00769643	0.99386	0.0547115	0.9927	0.989706
PGS000276	Placenta growth factor (PlGF) serum levels	HP:0006466	Ankle flexion contracture	7	0.000958089	0.00112955	0.848203	0.39641	0.214139	0.3964	0.98971
PGS001277	PE +/- DVT	HP:0000402	Stenosis of the external auditory canal	5	-0.00021565	0.000926591	-0.232735	0.815988	0.743161	0.8186	0.989715
PGS000996	Diverticular disease/diverticulitis	HP:0100333	Unilateral cleft lip	16	-0.000284211	0.00168824	-0.168348	0.866324	0.21671	0.8659	0.989723
PGS000077	Lymphocytic leukemia	HP:0004482	Relative macrocephaly	26	-0.000825025	0.00211178	-0.390679	0.69607	0.531305	0.6986	0.989725
PGS000201	Problematic Alcohol Use	HP:0004482	Relative macrocephaly	26	-0.000825752	0.00219413	-0.376346	0.706693	0.53084	0.7084	0.989725
PGS000239	Fibroblast growth factor 23 (FGF-23) serum levels	HP:0004482	Relative macrocephaly	26	-0.000786825	0.00215248	-0.365544	0.714738	0.530501	0.716	0.989725
PGS000281	Resistin (RETN) serum levels	HP:0004482	Relative macrocephaly	26	0.000713013	0.00216052	0.330019	0.741415	0.529457	0.7352	0.989725
PGS000326	Rheumatoid-factor-negative Polyarthritis (Juvenile Idiophatic Arthritis)	HP:0004482	Relative macrocephaly	26	-0.000817422	0.00214045	-0.381893	0.702575	0.531018	0.7255	0.989725
PGS000877	Insulin resistance	HP:0004482	Relative macrocephaly	26	0.000788493	0.00211239	0.373271	0.708981	0.530743	0.7089	0.989725
PGS000925	Unspecified acute lower respiratory infection (time-to-event)	HP:0004482	Relative macrocephaly	26	0.000748187	0.00213042	0.351193	0.725475	0.530067	0.73	0.989725
PGS000932	Other intervertebral disk disorders (time-to-event)	HP:0004482	Relative macrocephaly	26	0.000804694	0.00216567	0.371569	0.710247	0.530689	0.7168	0.989725
PGS000958	Essential hypertension	HP:0004482	Relative macrocephaly	26	0.000706478	0.00209195	0.337713	0.735609	0.529674	0.726	0.989725
PGS001026	Forearm or wrist fracture	HP:0004482	Relative macrocephaly	26	-0.000769923	0.00217116	-0.354614	0.72291	0.530169	0.7293	0.989725
PGS001074	Types of physical activity in last 4 weeks (other exercises)	HP:0004482	Relative macrocephaly	26	-0.000742159	0.00213835	-0.347071	0.728569	0.529945	0.7266	0.989725
PGS001075	Usual walking pace	HP:0004482	Relative macrocephaly	26	-0.00073752	0.00212224	-0.347519	0.728232	0.529958	0.7283	0.989725
PGS001103	Body fat percentage (left leg)	HP:0004482	Relative macrocephaly	26	0.000751894	0.00211297	0.355846	0.721987	0.530206	0.7179	0.989725
PGS001136	Hematologic disease, genetic	HP:0004482	Relative macrocephaly	26	0.000782423	0.00208689	0.374923	0.707751	0.530795	0.7132	0.989725
PGS001257	Childhood sunburn	HP:0004482	Relative macrocephaly	26	0.000797973	0.00212768	0.375043	0.707662	0.530799	0.7072	0.989725
PGS001274	Osteoporosis without pathological fracture (time-to-event)	HP:0004482	Relative macrocephaly	26	0.000710012	0.0021221	0.334581	0.737971	0.529585	0.7331	0.989725
PGS001318	Disorders of lipoprotein metabolism and other lipidaemias (time-to-event)	HP:0004482	Relative macrocephaly	26	0.000723333	0.0021034	0.343887	0.730962	0.529852	0.7255	0.989725
PGS001334	Other chronic obstructive pulmonary disease (time-to-event)	HP:0004482	Relative macrocephaly	26	0.000740221	0.00215275	0.34385	0.73099	0.529851	0.7326	0.989725
PGS001350	Fasting glucose	HP:0004482	Relative macrocephaly	26	-0.000788785	0.0021751	-0.362643	0.716904	0.530412	0.7165	0.989725
PGS001359	3mm strong meridian (L)	HP:0004482	Relative macrocephaly	26	0.000800279	0.00212709	0.376231	0.706779	0.530836	0.7153	0.989725
PGS001362	3mm weak meridian (L)	HP:0004482	Relative macrocephaly	26	0.000725995	0.00212213	0.342106	0.732302	0.5298	0.7324	0.989725
PGS001367	6mm weak meridian (L)	HP:0004482	Relative macrocephaly	26	0.000724082	0.00211899	0.341711	0.732599	0.529789	0.7328	0.989725
PGS001412	LV ejection fraction	HP:0004482	Relative macrocephaly	26	-0.000790405	0.00215721	-0.366402	0.714098	0.530528	0.7189	0.989725
PGS001416	Mean FA in anterior limb of internal capsule on FA skeleton (R)	HP:0004482	Relative macrocephaly	26	0.000796939	0.00217532	0.366355	0.714133	0.530526	0.7061	0.989725
PGS001458	Mean ICVF in cingulum cingulate gyrus on FA skeleton (R)	HP:0004482	Relative macrocephaly	26	0.000747463	0.00213966	0.349337	0.726868	0.530012	0.7193	0.989725
PGS001493	Mean ISOVF in anterior corona radiata on FA skeleton (L)	HP:0004482	Relative macrocephaly	26	0.000833903	0.00216015	0.38604	0.699501	0.531152	0.6925	0.989725
PGS001542	Volume of caudate (L)	HP:0004482	Relative macrocephaly	26	0.000808249	0.00214545	0.376727	0.70641	0.530852	0.7014	0.989725
PGS001582	Volume of grey matter in Paracingulate Gyrus (R)	HP:0004482	Relative macrocephaly	26	0.000751534	0.00211903	0.354659	0.722876	0.53017	0.7201	0.989725
PGS001641	Volume of white matter (normalised for head size)	HP:0004482	Relative macrocephaly	26	0.000749492	0.00216149	0.346748	0.728811	0.529935	0.7292	0.989725
PGS001652	WA FA in tract inferior fronto-occipital fasciculus (L)	HP:0004482	Relative macrocephaly	26	0.000796203	0.00210951	0.377434	0.705885	0.530875	0.7051	0.989725
PGS001701	WA ISOVF in tract superior thalamic radiation (R)	HP:0004482	Relative macrocephaly	26	0.000823525	0.0021431	0.384267	0.700815	0.531095	0.704	0.989725
PGS001703	WA ISOVF in tract uncinate fasciculus (R)	HP:0004482	Relative macrocephaly	26	0.000777237	0.0020848	0.372811	0.709322	0.530728	0.7064	0.989725
PGS001712	WA L1 in tract superior thalamic radiation (R)	HP:0004482	Relative macrocephaly	26	0.000732773	0.00212874	0.344229	0.730704	0.529862	0.7241	0.989725
PGS002019	Benign neoplasm of colon	HP:0004482	Relative macrocephaly	26	0.00072186	0.00219204	0.329309	0.741951	0.529437	0.7344	0.989725
PGS002033	Overweight, obesity and other hyperalimentation	HP:0004482	Relative macrocephaly	26	0.000722701	0.00212513	0.340074	0.733831	0.529742	0.723	0.989725
PGS002055	Peripheral vascular disease, unspecified	HP:0004482	Relative macrocephaly	26	0.000692286	0.0021059	0.328737	0.742384	0.529421	0.7335	0.989725
PGS002065	Inguinal hernia	HP:0004482	Relative macrocephaly	26	-0.000821886	0.00214996	-0.382279	0.702289	0.53103	0.706	0.989725
PGS002079	Irregular menstrual cycle/bleeding	HP:0004482	Relative macrocephaly	26	0.000787806	0.00215306	0.3659	0.714472	0.530512	0.7041	0.989725
PGS002101	Apolipoprotein A	HP:0004482	Relative macrocephaly	26	-0.000859703	0.00217328	-0.395578	0.692452	0.531467	0.6936	0.989725
PGS002115	Alcohol drinker status	HP:0004482	Relative macrocephaly	26	0.000770193	0.00214072	0.359782	0.719042	0.530325	0.7085	0.989725
PGS002178	IGF-1	HP:0004482	Relative macrocephaly	26	0.000833554	0.00211909	0.393354	0.694093	0.531393	0.6912	0.989725
PGS002185	Microalbumin in urine	HP:0004482	Relative macrocephaly	26	-0.000725543	0.00216966	-0.334403	0.738105	0.52958	0.7339	0.989725
PGS002201	Waist circumference	HP:0004482	Relative macrocephaly	26	-0.000716998	0.00207751	-0.345123	0.730032	0.529888	0.7317	0.989725
PGS002203	Lymphocyte percentage	HP:0004482	Relative macrocephaly	26	0.000728452	0.00208567	0.349266	0.726921	0.530009	0.7309	0.989725
PGS002229	Urate	HP:0004482	Relative macrocephaly	26	0.000723634	0.00215226	0.33622	0.736735	0.529632	0.7334	0.989725
PGS002231	Qualifications (years of education)	HP:0004482	Relative macrocephaly	26	0.000781233	0.00211745	0.36895	0.712198	0.530607	0.713	0.989725
PGS002749	Total knee replacement	HP:0004482	Relative macrocephaly	26	-0.000818722	0.00209922	-0.390012	0.696563	0.531283	0.6998	0.989725
PGS002769	Seropositive rheumatoid arthritis	HP:0004482	Relative macrocephaly	26	-0.00077093	0.00214853	-0.358818	0.719763	0.530295	0.7243	0.989725
PGS002770	Stroke	HP:0004482	Relative macrocephaly	26	0.000730219	0.00215821	0.338345	0.735133	0.529692	0.7326	0.989725
PGS003147	Triglycerides	HP:0004482	Relative macrocephaly	26	-0.000824217	0.00209801	-0.392856	0.694461	0.531377	0.6926	0.989725
PGS003177	Vitamin D	HP:0004482	Relative macrocephaly	26	0.000837649	0.00222267	0.376866	0.706307	0.530857	0.7024	0.989725
PGS003361	Age of smoking initiation	HP:0004482	Relative macrocephaly	26	0.000786801	0.0021671	0.363067	0.716588	0.530425	0.7216	0.989725
PGS003382	Skin cutaneous melanoma	HP:0004482	Relative macrocephaly	26	0.000738761	0.002155	0.342812	0.731771	0.529821	0.734	0.989725
PGS001334	Other chronic obstructive pulmonary disease (time-to-event)	HP:0001903	Anemia	25	-9.93998e-06	0.0021139	-0.00470221	0.996249	0.292325	0.9957	0.989741
PGS001732	WA L3 in tract cingulate gyrus part of cingulum (L)	HP:0410018	Recurrent ear infections	9	-0.000478122	0.00127205	-0.375868	0.707049	0.470928	0.7034	0.989747
PGS003385	Ovarian serous carcinoma	HP:0000041	Chordee	5	0.000310734	0.000949588	0.327231	0.743522	0.228968	0.7507	0.989755
PGS000138	Lifetime Major Depressive Disorder	HP:0001371	Flexion contracture	16	0.000446847	0.00167338	0.267032	0.789467	0.0956191	0.7824	0.98976
PGS000140	Broad Depression (seen a General Practitioner for nerves, anxiety, tension or depression)	HP:0001371	Flexion contracture	16	0.000447418	0.00166617	0.26853	0.788314	0.0956531	0.7894	0.98976
PGS000239	Fibroblast growth factor 23 (FGF-23) serum levels	HP:0001371	Flexion contracture	16	-0.000463105	0.0016958	-0.273088	0.784809	0.0957577	0.7813	0.98976
PGS000275	Platelet endothelial cell adhesion molecule (PECAM-1) serum levels	HP:0001371	Flexion contracture	16	-0.000447429	0.00167739	-0.266742	0.789691	0.0956125	0.788	0.98976
PGS000677	Cholesterol [mmol/L] (statin adjusted)	HP:0001371	Flexion contracture	16	-0.000447771	0.00168032	-0.266479	0.789893	0.0956066	0.7857	0.98976
PGS000822	Urinary albumin to creatinine ratio	HP:0001371	Flexion contracture	16	0.000459707	0.00171625	0.267855	0.788834	0.0956378	0.7887	0.98976
PGS000927	Other dermatitis (time-to-event)	HP:0001371	Flexion contracture	16	-0.000440638	0.00167566	-0.262964	0.792601	0.0955278	0.787	0.98976
PGS000972	Microalbumin [> 40 mg/L]	HP:0001371	Flexion contracture	16	0.000472582	0.00170641	0.276945	0.781846	0.0958476	0.7835	0.98976
PGS001376	Average number of times bowels opened per day	HP:0001371	Flexion contracture	16	-0.000447159	0.00170035	-0.262981	0.792588	0.0955282	0.7864	0.98976
PGS001542	Volume of caudate (L)	HP:0001371	Flexion contracture	16	-0.000461888	0.00169027	-0.273262	0.784676	0.0957617	0.7813	0.98976
PGS001546	Volume of grey matter in Amygdala (L)	HP:0001371	Flexion contracture	16	-0.000453064	0.00164602	-0.275247	0.78315	0.0958078	0.7849	0.98976
PGS001719	WA L2 in tract forceps major	HP:0001371	Flexion contracture	16	0.000479981	0.00169922	0.282471	0.777607	0.0959785	0.7856	0.98976
PGS001786	Appendectomy	HP:0001371	Flexion contracture	16	0.000466054	0.00166829	0.279361	0.779992	0.0959045	0.7847	0.98976
PGS002136	Recent feelings of foreboding	HP:0001371	Flexion contracture	16	-0.000456692	0.00166826	-0.273753	0.784298	0.0957731	0.7886	0.98976
PGS002159	Aspartate aminotransferase	HP:0001371	Flexion contracture	16	0.000456367	0.00167411	0.272603	0.785183	0.0957465	0.7868	0.98976
PGS002342	Neuroticism	HP:0001371	Flexion contracture	16	0.000467667	0.00167941	0.278471	0.780676	0.0958835	0.7779	0.98976
PGS001136	Hematologic disease, genetic	HP:0002194	Delayed gross motor development	30	-3.57897e-05	0.00224478	-0.0159435	0.987281	0.0825209	0.9888	0.989765
PGS000718	Beta-blocker survival benefit	HP:0005692	Joint hyperflexibility	7	0.00017401	0.00112388	0.15483	0.876969	0.321522	0.8739	0.98977
PGS000822	Urinary albumin to creatinine ratio	HP:0005692	Joint hyperflexibility	7	0.000177461	0.00113607	0.156205	0.875885	0.321541	0.8699	0.98977
PGS001104	Body fat percentage (right leg)	HP:0005692	Joint hyperflexibility	7	0.00018216	0.00110039	0.165542	0.868532	0.321667	0.8692	0.98977
PGS001140	Seborrheic keratosis (time-to-event)	HP:0005692	Joint hyperflexibility	7	-0.000181153	0.00110289	-0.164253	0.869546	0.321649	0.8738	0.98977
PGS001143	Volume of grey matter in Parietal Operculum Cortex (R)	HP:0005692	Joint hyperflexibility	7	-0.000174137	0.00110422	-0.157702	0.874705	0.32156	0.8707	0.98977
PGS001445	Mean FA in superior longitudinal fasciculus on FA skeleton (L)	HP:0005692	Joint hyperflexibility	7	-0.000184668	0.00110892	-0.166529	0.867755	0.321681	0.8701	0.98977
PGS001635	Volume of putamen (L)	HP:0005692	Joint hyperflexibility	7	-0.000176061	0.00110286	-0.159641	0.873177	0.321586	0.8692	0.98977
PGS001655	WA FA in tract inferior longitudinal fasciculus (R)	HP:0005692	Joint hyperflexibility	7	-0.000171442	0.00112213	-0.152782	0.878583	0.321496	0.8754	0.98977
PGS001665	WA ICVF in tract cingulate gyrus part of cingulum (L)	HP:0005692	Joint hyperflexibility	7	0.000172894	0.00111531	0.155018	0.87682	0.321525	0.8743	0.98977
PGS001718	WA L2 in tract cingulate gyrus part of cingulum (R)	HP:0005692	Joint hyperflexibility	7	-0.000183242	0.00109903	-0.166731	0.867596	0.321684	0.8676	0.98977
PGS001751	WA MD in tract inferior fronto-occipital fasciculus (R)	HP:0005692	Joint hyperflexibility	7	-0.000176402	0.00110571	-0.159538	0.873259	0.321585	0.8704	0.98977
PGS001788	Chronic obstructive pulmonary disease	HP:0005692	Joint hyperflexibility	7	-0.0001806	0.00111584	-0.161851	0.871437	0.321616	0.87	0.98977
PGS002022	Nontoxic multinodular goiter	HP:0005692	Joint hyperflexibility	7	0.000191123	0.00110751	0.17257	0.863004	0.321768	0.866	0.98977
PGS002179	Impedance of whole body	HP:0005692	Joint hyperflexibility	7	0.000177998	0.0010913	0.163107	0.870448	0.321634	0.8715	0.98977
PGS002224	Sitting height	HP:0005692	Joint hyperflexibility	7	-0.000192832	0.00112113	-0.171998	0.863454	0.321759	0.8668	0.98977
PGS002315	Bone Mineral Density	HP:0005692	Joint hyperflexibility	7	0.000184661	0.00113263	0.163037	0.870503	0.321633	0.8751	0.98977
PGS002957	HDL	HP:0005692	Joint hyperflexibility	7	-0.000191005	0.00111108	-0.17191	0.863523	0.321758	0.8617	0.98977
PGS002787	Type 1 bipolar disorder	HP:0000093	Proteinuria	9	0.000480592	0.00128142	0.375045	0.70766	0.429198	0.706	0.989776
PGS000950	Skin changes due to chronic exposure to nonionising radiation (time-to-event)	HP:0001298	Encephalopathy	29	-0.000881779	0.00226682	-0.388995	0.697315	0.345253	0.7053	0.989776
PGS001383	Corneal resistance factor (R)	HP:0001298	Encephalopathy	29	0.000855899	0.00226004	0.37871	0.704937	0.344918	0.7045	0.989776
PGS001446	Mean FA in superior longitudinal fasciculus on FA skeleton (R)	HP:0001298	Encephalopathy	29	0.000848617	0.00225338	0.376598	0.706506	0.34485	0.7056	0.989776
PGS002226	Sodium in urine	HP:0001298	Encephalopathy	29	-0.000854696	0.00224474	-0.380755	0.703419	0.344984	0.706	0.989776
PGS001381	Corneal hysteresis (R)	HP:0002827	Hip dislocation	6	0.000674715	0.00103836	0.649788	0.515892	0.171791	0.5151	0.989783
PGS000218	Agouti-related protein (AGRP) serum levels	HP:0001371	Flexion contracture	16	-0.000449232	0.00166891	-0.269177	0.787817	0.0956678	0.7915	0.989785
PGS000248	Heat shock 27 kDa protein (HSP_27) serum levels	HP:0001371	Flexion contracture	16	0.000466425	0.00169653	0.274928	0.783395	0.0958004	0.792	0.989785
PGS003137	Total Cholesterol	HP:0001371	Flexion contracture	16	-0.000453196	0.00167435	-0.27067	0.786668	0.095702	0.7917	0.989785
PGS000017	Inflammatory bowel disease	HP:0001397	Hepatic steatosis	8	-0.000604995	0.00119109	-0.507933	0.611548	0.241717	0.6096	0.989797
PGS000112	Reticulocyte fraction of red cells	HP:0001397	Hepatic steatosis	8	0.000579561	0.0011807	0.490863	0.623569	0.240997	0.6238	0.989797
PGS000240	Follistatin (FS) serum levels	HP:0001397	Hepatic steatosis	8	-0.000574324	0.0011522	-0.498458	0.618208	0.241315	0.6178	0.989797
PGS000834	Corrected insulin response (at 30mins during OGTT)	HP:0001397	Hepatic steatosis	8	-0.000611378	0.00118883	-0.514269	0.607112	0.241991	0.6049	0.989797
PGS000907	Major depressive disorder	HP:0001397	Hepatic steatosis	8	0.000571078	0.00117683	0.485266	0.627532	0.240767	0.6265	0.989797
PGS001078	Monocyte %	HP:0001397	Hepatic steatosis	8	-0.000599667	0.00118876	-0.504449	0.613993	0.241569	0.6147	0.989797
PGS001082	MC VP1 antigen for Merkel Cell Polyomavirus	HP:0001397	Hepatic steatosis	8	0.000577346	0.00118988	0.485215	0.627569	0.240765	0.6191	0.989797
PGS001137	Retinal detachment	HP:0001397	Hepatic steatosis	8	0.000594389	0.00118079	0.503382	0.614743	0.241523	0.6137	0.989797
PGS001142	Volume of grey matter in Intracalcarine Cortex (R)	HP:0001397	Hepatic steatosis	8	0.000600039	0.00120189	0.499247	0.617651	0.241348	0.6141	0.989797
PGS001166	Leg fat free mass (L)	HP:0001397	Hepatic steatosis	8	0.000599002	0.00117142	0.511348	0.609155	0.241864	0.6098	0.989797
PGS001265	Deep vein thrombosis (leg)	HP:0001397	Hepatic steatosis	8	0.000555043	0.00117767	0.471306	0.637466	0.240203	0.6258	0.989797
PGS001397	Frequency of walking for pleasure in last 4 weeks	HP:0001397	Hepatic steatosis	8	-0.000600635	0.00119002	-0.504727	0.613797	0.24158	0.6189	0.989797
PGS001412	LV ejection fraction	HP:0001397	Hepatic steatosis	8	0.000610968	0.00120291	0.50791	0.611564	0.241716	0.6154	0.989797
PGS001471	Mean ICVF in middle cerebellar peduncle on FA skeleton	HP:0001397	Hepatic steatosis	8	-0.000569196	0.00118138	-0.481808	0.629987	0.240626	0.6234	0.989797
PGS001484	Mean ICVF in superior corona radiata on FA skeleton (L)	HP:0001397	Hepatic steatosis	8	0.000568009	0.00117951	0.481565	0.630159	0.240616	0.6241	0.989797
PGS001554	Volume of grey matter in Crus II Cerebellum (L)	HP:0001397	Hepatic steatosis	8	0.000597168	0.00119525	0.499617	0.617391	0.241364	0.6129	0.989797
PGS001599	Volume of grey matter in Superior Temporal Gyrus, anterior division (L)	HP:0001397	Hepatic steatosis	8	-0.000574932	0.0011804	-0.487066	0.626257	0.240841	0.6269	0.989797
PGS001602	Volume of grey matter in Supracalcarine Cortex (R)	HP:0001397	Hepatic steatosis	8	0.000593308	0.00119903	0.494824	0.62077	0.241162	0.6197	0.989797
PGS001652	WA FA in tract inferior fronto-occipital fasciculus (L)	HP:0001397	Hepatic steatosis	8	-0.000604814	0.00117631	-0.51416	0.607188	0.241986	0.6103	0.989797
PGS001676	WA ICVF in tract medial lemniscus (R)	HP:0001397	Hepatic steatosis	8	0.000609987	0.00117567	0.518843	0.603918	0.242191	0.6081	0.989797
PGS001770	WA OD in tract superior longitudinal fasciculus (R)	HP:0001397	Hepatic steatosis	8	0.000586474	0.00119014	0.492777	0.622216	0.241077	0.6208	0.989797
PGS002031	Disorders of iron metabolism	HP:0001397	Hepatic steatosis	8	0.000869194	0.00117447	0.740077	0.459327	0.253951	0.6155	0.989797
PGS002053	Cerebrovascular disease	HP:0001397	Hepatic steatosis	8	0.000590573	0.0012052	0.490021	0.624165	0.240963	0.6222	0.989797
PGS002077	Endometriosis	HP:0001397	Hepatic steatosis	8	0.000602804	0.00121473	0.496246	0.619767	0.241222	0.6209	0.989797
PGS002136	Recent feelings of foreboding	HP:0001397	Hepatic steatosis	8	-0.000586807	0.00118078	-0.496966	0.619259	0.241252	0.6238	0.989797
PGS002216	Phosphate	HP:0001397	Hepatic steatosis	8	-0.00058493	0.00119441	-0.489721	0.624376	0.24095	0.6268	0.989797
PGS003133	Thinness	HP:0001397	Hepatic steatosis	8	-0.000601612	0.00123534	-0.487003	0.626302	0.240838	0.6219	0.989797
PGS000082	Ovarian cancer	HP:0030838	Hip pain	14	0.00068391	0.00155494	0.43983	0.6601	0.114449	0.6618	0.989803
PGS000100	Mean corpuscular hemoglobin concentration	HP:0030838	Hip pain	14	0.000689821	0.00156835	0.439838	0.660095	0.114449	0.6573	0.989803
PGS000218	Agouti-related protein (AGRP) serum levels	HP:0030838	Hip pain	14	-0.000726437	0.00156163	-0.465178	0.641847	0.11542	0.6375	0.989803
PGS000226	Cystatin-B (CSTB) serum levels	HP:0030838	Hip pain	14	0.000739681	0.00156738	0.471923	0.637026	0.115688	0.6392	0.989803
PGS000234	Eosinophil cationic protein (ECP) serum levels	HP:0030838	Hip pain	14	-0.000711946	0.00158829	-0.448248	0.654015	0.114765	0.6617	0.989803
PGS000254	Interleukin-8 (IL-8) serum levels	HP:0030838	Hip pain	14	-0.000742419	0.00158269	-0.469086	0.639052	0.115575	0.6377	0.989803
PGS000255	Pro-interleukin-16 (IL16) serum levels	HP:0030838	Hip pain	14	-0.000703872	0.00159394	-0.441591	0.658825	0.114515	0.6508	0.989803
PGS000272	Pappalysin-1 (PAPPA) serum levels	HP:0030838	Hip pain	14	-0.00065376	0.00159778	-0.409167	0.682454	0.113347	0.6701	0.989803
PGS000287	Tumor necrosis factor receptor 1 (TNF-R1) serum levels	HP:0030838	Hip pain	14	0.000688764	0.00158223	0.435311	0.663376	0.114281	0.6583	0.989803
PGS000290	TNF-related apoptosis-inducing ligand (TRAIL) serum levels	HP:0030838	Hip pain	14	0.000749663	0.00157904	0.474759	0.635002	0.115801	0.6374	0.989803
PGS000294	Vascular endothelial growth factor A (VEGF-A) serum levels	HP:0030838	Hip pain	14	0.000713164	0.00159629	0.446762	0.655088	0.114709	0.6554	0.989803
PGS000366	Cancer of esophagus	HP:0030838	Hip pain	14	0.000722885	0.00157942	0.457689	0.647218	0.115127	0.6455	0.989803
PGS000430	Melanomas of skin (diagnosis or history)	HP:0030838	Hip pain	14	-0.000734304	0.00155842	-0.471183	0.637553	0.115658	0.642	0.989803
PGS000594	Cancer of other male genital organs	HP:0030838	Hip pain	14	-0.000617961	0.00158651	-0.389509	0.696934	0.112682	0.6941	0.989803
PGS000617	Cancer of eye	HP:0030838	Hip pain	14	0.000594543	0.00155702	0.381848	0.702609	0.112432	0.6997	0.989803
PGS000644	Nodular lymphoma	HP:0030838	Hip pain	14	0.000700361	0.00156526	0.447441	0.654598	0.114735	0.6509	0.989803
PGS000691	Non-albumin protein [g/L]	HP:0030838	Hip pain	14	-0.000683104	0.00155754	-0.438578	0.661007	0.114402	0.659	0.989803
PGS000712	T2D (cases vs HbA1c filtered controls)	HP:0030838	Hip pain	14	-0.000616423	0.00156122	-0.394833	0.693001	0.112859	0.6965	0.989803
PGS000713	T2D	HP:0030838	Hip pain	14	-0.000695027	0.00156418	-0.44434	0.656837	0.114618	0.6545	0.989803
PGS000716	Early life body size	HP:0030838	Hip pain	14	0.000673287	0.00152614	0.441169	0.659131	0.114499	0.6532	0.989803
PGS000717	Adult life body size	HP:0030838	Hip pain	14	-0.000706162	0.00157093	-0.449519	0.653099	0.114814	0.6617	0.989803
PGS000766	Cutaneous melanoma	HP:0030838	Hip pain	14	-0.000678658	0.00157601	-0.430618	0.666786	0.114109	0.6707	0.989803
PGS000972	Microalbumin [> 40 mg/L]	HP:0030838	Hip pain	14	-0.000787044	0.00159671	-0.492915	0.622118	0.116545	0.6192	0.989803
PGS001019	Attending social / leisure activities (regular attendance at a gym or sports club)	HP:0030838	Hip pain	14	0.000619354	0.00158401	0.391004	0.695829	0.112731	0.6932	0.989803
PGS001030	Pulmonary fibrosis	HP:0030838	Hip pain	14	-0.000611395	0.00152846	-0.400006	0.689188	0.113033	0.6924	0.989803
PGS001031	Fibroblastic disorders (time-to-event)	HP:0030838	Hip pain	14	0.00070954	0.00157198	0.451368	0.651766	0.114884	0.6527	0.989803
PGS001073	Duration of walks	HP:0030838	Hip pain	14	0.0006615	0.00160064	0.413273	0.679444	0.11349	0.6673	0.989803
PGS001091	Loneliness	HP:0030838	Hip pain	14	0.000720365	0.00158473	0.454566	0.649463	0.115007	0.6516	0.989803
PGS001140	Seborrheic keratosis (time-to-event)	HP:0030838	Hip pain	14	-0.000738602	0.00155902	-0.473759	0.635715	0.115761	0.6269	0.989803
PGS001161	Whole body impedance	HP:0030838	Hip pain	14	-0.000623668	0.00156521	-0.398457	0.690329	0.11298	0.6856	0.989803
PGS001164	Testicular cancer	HP:0030838	Hip pain	14	-0.000593816	0.00157435	-0.377182	0.706072	0.112282	0.6979	0.989803
PGS001236	Lung function (FEV1)	HP:0030838	Hip pain	14	0.000774748	0.00159648	0.485287	0.627518	0.116229	0.631	0.989803
PGS001251	Other interstitial pulmonary diseases (time-to-event)	HP:0030838	Hip pain	14	-0.000649773	0.00153281	-0.423911	0.671669	0.113867	0.6704	0.989803
PGS001303	Other cataract (time-to-event)	HP:0030838	Hip pain	14	-0.000640234	0.00156267	-0.409705	0.68206	0.113365	0.691	0.989803
PGS001363	3mm weak meridian (R)	HP:0030838	Hip pain	14	-0.000730922	0.00157297	-0.464675	0.642207	0.1154	0.6369	0.989803
PGS001395	Frequency of discomfort/pain in abdomen in last 3 months	HP:0030838	Hip pain	14	-0.000732459	0.00157381	-0.465405	0.641685	0.115429	0.6452	0.989803
PGS001403	Heel bone mineral density (BMD) (L)	HP:0030838	Hip pain	14	-0.000684776	0.00159793	-0.428539	0.668297	0.114034	0.664	0.989803
PGS001453	Mean ICVF in anterior limb of internal capsule on FA skeleton (R)	HP:0030838	Hip pain	14	-0.000629495	0.00158899	-0.39616	0.692023	0.112903	0.6857	0.989803
PGS001462	Mean ICVF in external capsule on FA skeleton (R)	HP:0030838	Hip pain	14	0.000672235	0.00155682	0.4318	0.665926	0.114153	0.6731	0.989803
PGS001474	Mean ICVF in posterior limb of internal capsule on FA skeleton (L)	HP:0030838	Hip pain	14	-0.000628764	0.00156743	-0.401143	0.688351	0.113071	0.69	0.989803
PGS001483	Mean ICVF in superior cerebellar peduncle on FA skeleton (R)	HP:0030838	Hip pain	14	-0.000609532	0.00157755	-0.386378	0.699252	0.112579	0.6997	0.989803
PGS001491	Mean ICVF in uncinate fasciculus on FA skeleton (L)	HP:0030838	Hip pain	14	0.000631415	0.00156755	0.402803	0.68713	0.113128	0.6858	0.989803
PGS001510	Median T2star in pallidum (R)	HP:0030838	Hip pain	14	-0.000673267	0.00155627	-0.432617	0.665333	0.114182	0.6634	0.989803
PGS001531	Speed of sound through heel (R)	HP:0030838	Hip pain	14	-0.000722493	0.00159651	-0.452546	0.650917	0.114929	0.6447	0.989803
PGS001585	Volume of grey matter in Parahippocampal Gyrus, posterior division (L)	HP:0030838	Hip pain	14	-0.000632181	0.00155002	-0.407852	0.683419	0.113301	0.6824	0.989803
PGS001586	Volume of grey matter in Parahippocampal Gyrus, posterior division (R)	HP:0030838	Hip pain	14	-0.000765725	0.00159548	-0.479934	0.631319	0.116011	0.6371	0.989803
PGS001630	Volume of hippocampus (L)	HP:0030838	Hip pain	14	0.000632331	0.00157866	0.400549	0.688789	0.113051	0.6901	0.989803
PGS001631	Volume of pallidum (L)	HP:0030838	Hip pain	14	-0.000640414	0.00155946	-0.410664	0.681356	0.113399	0.6818	0.989803
PGS001637	Volume of thalamus (L)	HP:0030838	Hip pain	14	0.000667103	0.00158319	0.421366	0.673526	0.113776	0.6696	0.989803
PGS001643	WA FA in tract acoustic radiation (L)	HP:0030838	Hip pain	14	0.000675806	0.00158486	0.426413	0.669846	0.113957	0.6632	0.989803
PGS001645	WA FA in tract anterior thalamic radiation (L)	HP:0030838	Hip pain	14	0.000606106	0.00154987	0.39107	0.695781	0.112734	0.6935	0.989803
PGS001661	WA ICVF in tract acoustic radiation (L)	HP:0030838	Hip pain	14	-0.00060496	0.00157558	-0.383961	0.701042	0.1125	0.6972	0.989803
PGS001663	WA ICVF in tract anterior thalamic radiation (L)	HP:0030838	Hip pain	14	-0.000634716	0.00155872	-0.407204	0.683895	0.113279	0.6824	0.989803
PGS001664	WA ICVF in tract anterior thalamic radiation (R)	HP:0030838	Hip pain	14	0.000749738	0.00156693	0.478475	0.632356	0.115951	0.6345	0.989803
PGS001665	WA ICVF in tract cingulate gyrus part of cingulum (L)	HP:0030838	Hip pain	14	0.000671191	0.00157659	0.425722	0.670349	0.113932	0.6641	0.989803
PGS001667	WA ICVF in tract corticospinal tract (L)	HP:0030838	Hip pain	14	0.000704033	0.00156294	0.450455	0.652424	0.114849	0.6531	0.989803
PGS001670	WA ICVF in tract forceps minor	HP:0030838	Hip pain	14	-0.000700701	0.00156593	-0.447465	0.65458	0.114736	0.6583	0.989803
PGS001678	WA ICVF in tract parahippocampal part of cingulum (L)	HP:0030838	Hip pain	14	0.000736774	0.00155136	0.474922	0.634887	0.115808	0.6442	0.989803
PGS001690	WA ISOVF in tract anterior thalamic radiation (R)	HP:0030838	Hip pain	14	-0.000704011	0.00160498	-0.438642	0.660961	0.114405	0.6666	0.989803
PGS001706	WA L1 in tract inferior fronto-occipital fasciculus (R)	HP:0030838	Hip pain	14	-0.000722211	0.00155724	-0.463777	0.64285	0.115365	0.6476	0.989803
PGS001712	WA L1 in tract superior thalamic radiation (R)	HP:0030838	Hip pain	14	-0.000666377	0.0015693	-0.424632	0.671143	0.113893	0.6698	0.989803
PGS001723	WA L2 in tract inferior longitudinal fasciculus (L)	HP:0030838	Hip pain	14	0.000762498	0.0015922	0.478895	0.632057	0.115968	0.6368	0.989803
PGS001727	WA L2 in tract uncinate fasciculus (L)	HP:0030838	Hip pain	14	-0.000724578	0.00158014	-0.458553	0.646598	0.115161	0.6494	0.989803
PGS001740	WA L3 in tract superior thalamic radiation (L)	HP:0030838	Hip pain	14	0.000766956	0.00158898	0.482671	0.629374	0.116122	0.6357	0.989803
PGS001742	WA L3 in tract uncinate fasciculus (L)	HP:0030838	Hip pain	14	-0.000723922	0.00159241	-0.454608	0.649433	0.115008	0.6508	0.989803
PGS001758	WA MD in tract uncinate fasciculus (R)	HP:0030838	Hip pain	14	-0.000660689	0.00156132	-0.423162	0.672216	0.11384	0.668	0.989803
PGS001772	ZEBRA antigen for Epstein-Barr Virus	HP:0030838	Hip pain	14	0.000619549	0.00160647	0.385659	0.699784	0.112556	0.7	0.989803
PGS001791	Idiopathic pulmonary fibrosis	HP:0030838	Hip pain	14	-0.000632236	0.00159405	-0.396623	0.691681	0.112919	0.685	0.989803
PGS001810	Polycythemia vera	HP:0030838	Hip pain	14	-0.000685919	0.00152131	-0.450875	0.652121	0.114865	0.6522	0.989803
PGS002040	Retinal detachments and defects	HP:0030838	Hip pain	14	0.000742302	0.00155841	0.476319	0.633891	0.115864	0.6336	0.989803
PGS002090	Other arthropathies	HP:0030838	Hip pain	14	-0.000752224	0.00154866	-0.485725	0.627207	0.116247	0.6417	0.989803
PGS002093	Hallux valgus (Bunion)	HP:0030838	Hip pain	14	-0.000670929	0.00158317	-0.423787	0.671759	0.113862	0.6781	0.989803
PGS002094	Osteoarthrosis	HP:0030838	Hip pain	14	0.000671009	0.00157103	0.427115	0.669334	0.113982	0.6751	0.989803
PGS002106	Calcium	HP:0030838	Hip pain	14	0.000796348	0.00159116	0.500482	0.616782	0.116863	0.6279	0.989803
PGS002121	RR interval	HP:0030838	Hip pain	14	0.000652087	0.00156844	0.415754	0.677628	0.113577	0.6782	0.989803
PGS002124	Ever addicted to any substance or behaviour	HP:0030838	Hip pain	14	-0.000649876	0.00155032	-0.419189	0.675116	0.113698	0.677	0.989803
PGS002137	Fractured/broken bones in last 5 years	HP:0030838	Hip pain	14	0.000634466	0.00156694	0.404908	0.685581	0.1132	0.6883	0.989803
PGS002144	Trouble falling asleep	HP:0030838	Hip pain	14	-0.000635811	0.00158343	-0.401539	0.688059	0.113085	0.6921	0.989803
PGS002152	Alcohol intake frequency	HP:0030838	Hip pain	14	-0.000665531	0.00157855	-0.42161	0.673348	0.113784	0.6709	0.989803
PGS002156	Age first had sexual intercourse	HP:0030838	Hip pain	14	0.000650356	0.00156563	0.415395	0.67789	0.113564	0.6707	0.989803
PGS002175	Speed of sound through heel	HP:0030838	Hip pain	14	-0.000667952	0.00161228	-0.414289	0.6787	0.113525	0.6779	0.989803
PGS002190	Platelet distribution width	HP:0030838	Hip pain	14	-0.000649257	0.00156077	-0.415985	0.677459	0.113585	0.6789	0.989803
PGS002205	Testosterone (male only)	HP:0030838	Hip pain	14	-0.000746684	0.00159121	-0.469256	0.63893	0.115581	0.642	0.989803
PGS002210	Use of sun/uv protection	HP:0030838	Hip pain	14	-0.000751773	0.00156091	-0.481623	0.630118	0.116079	0.6373	0.989803
PGS002242	Breast cancer	HP:0030838	Hip pain	14	-0.000619772	0.00157877	-0.392565	0.694676	0.112783	0.6969	0.989803
PGS002264	Pancreatic ductal adenocarcinoma	HP:0030838	Hip pain	14	-0.000602136	0.00156577	-0.384562	0.700597	0.11252	0.6994	0.989803
PGS002269	Age-related macular degeneration	HP:0030838	Hip pain	14	0.000658514	0.00156726	0.420167	0.674401	0.113733	0.6792	0.989803
PGS002278	Supranormal left ventricular ejection fraction	HP:0030838	Hip pain	14	-0.000716885	0.00155556	-0.460853	0.644947	0.115251	0.639	0.989803
PGS002291	Nasopharyngeal carcinoma	HP:0030838	Hip pain	14	0.000630779	0.00158402	0.398215	0.690508	0.112972	0.6953	0.989803
PGS002305	Chronic lymphoid leukemia	HP:0030838	Hip pain	14	-0.000626486	0.00155069	-0.404006	0.686245	0.113169	0.6773	0.989803
PGS002738	Alcohol use disorder	HP:0030838	Hip pain	14	-0.00076516	0.0015734	-0.486312	0.626791	0.116271	0.6386	0.989803
PGS002767	Knee osteoarthritis	HP:0030838	Hip pain	14	-0.000768922	0.00155818	-0.493474	0.621724	0.116568	0.629	0.989803
PGS002892	Diastolic Blood Pressure	HP:0030838	Hip pain	14	-0.000672989	0.00157329	-0.42776	0.668865	0.114006	0.6663	0.989803
PGS003137	Total Cholesterol	HP:0030838	Hip pain	14	-0.000742794	0.00156672	-0.474109	0.635466	0.115775	0.6331	0.989803
PGS003382	Skin cutaneous melanoma	HP:0030838	Hip pain	14	-0.000723544	0.00158866	-0.455443	0.648832	0.115041	0.6535	0.989803
PGS003388	Esophageal adenocarcinoma	HP:0030838	Hip pain	14	0.000733656	0.00155196	0.472728	0.636451	0.11572	0.6342	0.989803
PGS000277	P-selectin glycoprotein ligand 1 (PSGL-1) serum levels	HP:0004396	Poor appetite	6	-0.000170337	0.00102599	-0.166022	0.868154	0.0712388	0.8628	0.989814
PGS000315	Immunoglobulin E (IgE)	HP:0004396	Poor appetite	6	0.000187045	0.00104786	0.178503	0.858343	0.0714207	0.8604	0.989814
PGS000321	Serum testosterone levels	HP:0004396	Poor appetite	6	-0.000188498	0.00104625	-0.180166	0.857038	0.0714459	0.8592	0.989814
PGS000712	T2D (cases vs HbA1c filtered controls)	HP:0004396	Poor appetite	6	0.00017805	0.001024	0.173877	0.861977	0.0713517	0.8577	0.989814
PGS000963	Follicular cysts of skin and subcutaneous tissue (time-to-event)	HP:0004396	Poor appetite	6	-0.000281632	0.00104763	-0.268827	0.788086	0.0731293	0.862	0.989814
PGS001044	Glucosamine intake	HP:0004396	Poor appetite	6	-0.000171121	0.00102996	-0.166143	0.868059	0.0712405	0.8634	0.989814
PGS001516	Other diseases of intestine (time-to-event)	HP:0004396	Poor appetite	6	-0.000191141	0.00106202	-0.179978	0.857185	0.071443	0.8589	0.989814
PGS001742	WA L3 in tract uncinate fasciculus (L)	HP:0004396	Poor appetite	6	0.000185328	0.00104447	0.177438	0.85918	0.0714046	0.863	0.989814
PGS001028	Diabetic eye disease	HP:0045082	Decreased body mass index	5	-5.68622e-05	0.000951068	-0.0597877	0.95233	0.527679	0.9497	0.989823
PGS000013	Coronary artery disease	HP:0000122	Unilateral renal agenesis	8	0.00102635	0.00118766	0.864183	0.387575	0.333512	0.381	0.989827
PGS000017	Inflammatory bowel disease	HP:0000122	Unilateral renal agenesis	8	-0.00236602	0.00118974	-1.98869	0.0468502	0.468651	0.0475	0.989827
PGS000027	Body Mass Index	HP:0000122	Unilateral renal agenesis	8	0.000892376	0.0011677	0.764218	0.444813	0.326645	0.4427	0.989827
PGS000042	Coeliac disease	HP:0000122	Unilateral renal agenesis	8	-0.00105804	0.00118478	-0.893031	0.371932	0.33565	0.3678	0.989827
PGS000069	Serous epithelial ovarian cancer	HP:0000122	Unilateral renal agenesis	8	0.000747066	0.0011836	0.631181	0.527983	0.318813	0.5285	0.989827
PGS000076	Kidney cancer	HP:0000122	Unilateral renal agenesis	8	-0.00181483	0.00121168	-1.49777	0.134325	0.396597	0.1348	0.989827
PGS000077	Lymphocytic leukemia	HP:0000122	Unilateral renal agenesis	8	-0.00143763	0.00117685	-1.22159	0.221985	0.364947	0.2186	0.989827
PGS000080	Non-Hodgkin's lymphoma	HP:0000122	Unilateral renal agenesis	8	-0.00113158	0.00119565	-0.946419	0.344032	0.339792	0.3463	0.989827
PGS000083	Pancreatic cancer	HP:0000122	Unilateral renal agenesis	8	-0.00175897	0.00119013	-1.47796	0.139551	0.394114	0.144	0.989827
PGS000088	Basophil count	HP:0000122	Unilateral renal agenesis	8	0.000815921	0.00117815	0.692543	0.488664	0.32224	0.4818	0.989827
PGS000091	Eosinophil percentage of white cells	HP:0000122	Unilateral renal agenesis	8	0.00219158	0.00118516	1.84919	0.0645553	0.446123	0.0631	0.989827
PGS000092	Hematocrit	HP:0000122	Unilateral renal agenesis	8	0.00126076	0.00118894	1.06041	0.289066	0.34944	0.2927	0.989827
PGS000093	Hemoglobin concentration	HP:0000122	Unilateral renal agenesis	8	0.00134082	0.0011871	1.12949	0.258805	0.355818	0.2643	0.989827
PGS000095	High light scatter reticulocyte percentage of red cells	HP:0000122	Unilateral renal agenesis	8	0.000844307	0.0011954	0.706296	0.480074	0.323051	0.4806	0.989827
PGS000098	Lymphocyte percentage of white cells	HP:0000122	Unilateral renal agenesis	8	-0.000841032	0.00114885	-0.732067	0.4642	0.324615	0.4594	0.989827
PGS000100	Mean corpuscular hemoglobin concentration	HP:0000122	Unilateral renal agenesis	8	0.00216679	0.00118512	1.82833	0.0676256	0.442895	0.0701	0.989827
PGS000103	Monocyte percentage of white cells	HP:0000122	Unilateral renal agenesis	8	-0.00155556	0.00120222	-1.2939	0.195825	0.372615	0.1897	0.989827
PGS000106	Neutrophil percentage of white cells	HP:0000122	Unilateral renal agenesis	8	0.000799549	0.00115606	0.691618	0.489245	0.322186	0.4963	0.989827
PGS000112	Reticulocyte fraction of red cells	HP:0000122	Unilateral renal agenesis	8	0.00193986	0.00117966	1.64441	0.100223	0.416005	0.1008	0.989827
PGS000135	Schizophrenia	HP:0000122	Unilateral renal agenesis	8	-0.0014063	0.001256	-1.11967	0.26297	0.354887	0.2652	0.989827
PGS000138	Lifetime Major Depressive Disorder	HP:0000122	Unilateral renal agenesis	8	0.00233589	0.00118307	1.97443	0.0484487	0.466273	0.0487	0.989827
PGS000161	Renal cancer	HP:0000122	Unilateral renal agenesis	8	-0.000705836	0.00120675	-0.584909	0.558665	0.316438	0.5544	0.989827
PGS000197	Spondyloarthroparthy	HP:0000122	Unilateral renal agenesis	8	0.000784091	0.00119868	0.654126	0.513094	0.320057	0.5119	0.989827
PGS000201	Problematic Alcohol Use	HP:0000122	Unilateral renal agenesis	8	0.000799342	0.00122302	0.65358	0.513446	0.320027	0.512	0.989827
PGS000205	Risk-taking tendency (4-domain principal component model)	HP:0000122	Unilateral renal agenesis	8	0.00098475	0.0011835	0.832066	0.405455	0.331214	0.4129	0.989827
PGS000219	Ovarian cancer-related tumor marker CA 125 (CA-125) serum levels	HP:0000122	Unilateral renal agenesis	8	0.000933637	0.00118859	0.785498	0.43224	0.328036	0.4285	0.989827
PGS000220	C-C motif chemokine 20 (CCL20) serum levels	HP:0000122	Unilateral renal agenesis	8	0.00120122	0.00121665	0.987321	0.323586	0.343128	0.3187	0.989827
PGS000221	C-C motif chemokine 3 (CCL3) serum levels	HP:0000122	Unilateral renal agenesis	8	0.000976248	0.0012088	0.807617	0.419392	0.329523	0.4212	0.989827
PGS000222	C-C motif chemokine 4 (CCL4) serum levels	HP:0000122	Unilateral renal agenesis	8	0.00151501	0.0011884	1.27484	0.202492	0.37055	0.1984	0.989827
PGS000223	Tumor necrosis factor receptor superfamily member 5 (CD40) serum levels	HP:0000122	Unilateral renal agenesis	8	-0.000702718	0.00119451	-0.58829	0.556394	0.316606	0.553	0.989827
PGS000224	Chitinase-3-like protein 1 (CHI3L1) serum levels	HP:0000122	Unilateral renal agenesis	8	-0.00109393	0.00119213	-0.917626	0.358908	0.337528	0.3632	0.989827
PGS000225	Macrophage colony-stimulating factor 1 (CSF-1) serum levels	HP:0000122	Unilateral renal agenesis	8	0.00103571	0.00119636	0.865721	0.386731	0.333624	0.3835	0.989827
PGS000226	Cystatin-B (CSTB) serum levels	HP:0000122	Unilateral renal agenesis	8	0.00190234	0.00118458	1.60592	0.108425	0.410736	0.1092	0.989827
PGS000228	Cathepsin L1 (CTSL1) serum levels	HP:0000122	Unilateral renal agenesis	8	-0.00107872	0.00118849	-0.907635	0.364164	0.336759	0.3645	0.989827
PGS000229	Fractalkine (CX3CL1) serum levels	HP:0000122	Unilateral renal agenesis	8	0.00103586	0.00118505	0.874103	0.382151	0.334239	0.3809	0.989827
PGS000230	C-X-C motif chemokine 1 (CXCL1) serum levels	HP:0000122	Unilateral renal agenesis	8	0.00138585	0.0012013	1.15363	0.248769	0.358142	0.2476	0.989827
PGS000231	C-X-C motif chemokine 16 (CXCL16) serum levels	HP:0000122	Unilateral renal agenesis	8	-0.00168248	0.00118809	-1.41612	0.156872	0.386573	0.1563	0.989827
PGS000232	C-X-C motif chemokine 6 (CXCL6) serum levels	HP:0000122	Unilateral renal agenesis	8	0.00203294	0.00119294	1.70415	0.0884845	0.424428	0.0871	0.989827
PGS000233	Dickkopf-related protein 1 (Dkk-1) serum levels	HP:0000122	Unilateral renal agenesis	8	0.00154893	0.00121391	1.27598	0.202087	0.370673	0.1965	0.989827
PGS000234	Eosinophil cationic protein (ECP) serum levels	HP:0000122	Unilateral renal agenesis	8	0.000679251	0.00120095	0.565595	0.571723	0.315501	0.5841	0.989827
PGS000235	Epidermal growth factor (EGF) serum levels	HP:0000122	Unilateral renal agenesis	8	-0.00101298	0.0012224	-0.828679	0.40737	0.330977	0.4141	0.989827
PGS000238	Tumor necrosis factor receptor superfamily member 6 (FAS) serum levels	HP:0000122	Unilateral renal agenesis	8	0.00184373	0.00118356	1.55779	0.119417	0.404322	0.122	0.989827
PGS000239	Fibroblast growth factor 23 (FGF-23) serum levels	HP:0000122	Unilateral renal agenesis	8	0.00140824	0.00119956	1.17397	0.240526	0.360138	0.2454	0.989827
PGS000240	Follistatin (FS) serum levels	HP:0000122	Unilateral renal agenesis	8	0.00166085	0.00115135	1.44253	0.149286	0.389753	0.1493	0.989827
PGS000241	Galanin peptides (GAL) serum levels	HP:0000122	Unilateral renal agenesis	8	0.000701441	0.00118044	0.59422	0.552422	0.316902	0.5562	0.989827
PGS000243	Growth/differentiation factor 15 (GDF-15) serum levels	HP:0000122	Unilateral renal agenesis	8	0.000973954	0.00119981	0.811757	0.417013	0.329805	0.4118	0.989827
PGS000244	Growth hormone (GH) serum levels	HP:0000122	Unilateral renal agenesis	8	-0.00132353	0.00121071	-1.09319	0.274423	0.352416	0.2727	0.989827
PGS000245	Proheparin-binding EGF-like growth factor (HB-EGF) serum levels	HP:0000122	Unilateral renal agenesis	8	0.00130196	0.00120368	1.08166	0.279516	0.351359	0.2737	0.989827
PGS000246	Hepatocyte growth factor (HGF) serum levels	HP:0000122	Unilateral renal agenesis	8	0.000732658	0.00118953	0.615921	0.538006	0.31801	0.5397	0.989827
PGS000248	Heat shock 27 kDa protein (HSP_27) serum levels	HP:0000122	Unilateral renal agenesis	8	-0.00130978	0.00120012	-1.09137	0.275221	0.352249	0.2728	0.989827
PGS000252	Interleukin-6 (IL-6) serum levels	HP:0000122	Unilateral renal agenesis	8	0.00189719	0.00118028	1.60741	0.108099	0.410937	0.1093	0.989827
PGS000253	Interleukin-6 receptor subunit alpha (IL-6RA) serum levels	HP:0000122	Unilateral renal agenesis	8	-0.0013763	0.0011961	-1.15066	0.24999	0.357853	0.2545	0.989827
PGS000254	Interleukin-8 (IL-8) serum levels	HP:0000122	Unilateral renal agenesis	8	0.00159627	0.00119636	1.33428	0.182242	0.377087	0.1778	0.989827
PGS000256	Melusin (ITGB1BP2) serum levels	HP:0000122	Unilateral renal agenesis	8	-0.00181095	0.00120183	-1.50683	0.131988	0.397744	0.1326	0.989827
PGS000257	Kidney injury molecule 1 (KIM-1) serum levels	HP:0000122	Unilateral renal agenesis	8	-0.00127108	0.00118747	-1.07041	0.284543	0.350338	0.2816	0.989827
PGS000261	Membrane-bound aminopeptidase P (mAmP) serum levels	HP:0000122	Unilateral renal agenesis	8	0.000777637	0.00119042	0.653249	0.51366	0.320009	0.5177	0.989827
PGS000263	Monocyte chemotactic protein 1 (MCP-1) serum levels	HP:0000122	Unilateral renal agenesis	8	-0.000875059	0.00118368	-0.739272	0.459815	0.325063	0.4536	0.989827
PGS000266	Matrix metalloproteinase-12 (MMP-12) serum levels	HP:0000122	Unilateral renal agenesis	8	-0.00126592	0.00118664	-1.06681	0.286167	0.350014	0.286	0.989827
PGS000268	Matrix metalloproteinase-7 (MMP-7) serum levels	HP:0000122	Unilateral renal agenesis	8	0.000843766	0.00120009	0.703083	0.482073	0.32286	0.4909	0.989827
PGS000272	Pappalysin-1 (PAPPA) serum levels	HP:0000122	Unilateral renal agenesis	8	0.00088634	0.00120807	0.733686	0.463213	0.324715	0.4683	0.989827
PGS000274	Platelet-derived growth factor subunit B (PDGF_subunit_B) serum levels	HP:0000122	Unilateral renal agenesis	8	0.00154927	0.00118754	1.3046	0.192154	0.373787	0.1929	0.989827
PGS000276	Placenta growth factor (PlGF) serum levels	HP:0000122	Unilateral renal agenesis	8	0.000769853	0.00120665	0.638008	0.52353	0.319178	0.5264	0.989827
PGS000277	P-selectin glycoprotein ligand 1 (PSGL-1) serum levels	HP:0000122	Unilateral renal agenesis	8	-0.00101273	0.00118266	-0.856313	0.391911	0.332941	0.3911	0.989827
PGS000280	Renin (REN) serum levels	HP:0000122	Unilateral renal agenesis	8	0.000843749	0.00118725	0.710672	0.477357	0.323313	0.4848	0.989827
PGS000282	Stem cell factor (SCF) serum levels	HP:0000122	Unilateral renal agenesis	8	0.00104736	0.00119755	0.874592	0.381885	0.334275	0.3817	0.989827
PGS000283	Spondin-1 (SPON1) serum levels	HP:0000122	Unilateral renal agenesis	8	-0.00142465	0.00119489	-1.19228	0.23327	0.361965	0.2401	0.989827
PGS000285	Tissue factor (TF) serum levels	HP:0000122	Unilateral renal agenesis	8	0.00245513	0.0011885	2.06573	0.0389624	0.481789	0.0401	0.989827
PGS000286	Thrombomodulin (TM) serum levels	HP:0000122	Unilateral renal agenesis	8	0.000715193	0.00118686	0.60259	0.546839	0.317324	0.5481	0.989827
PGS000287	Tumor necrosis factor receptor 1 (TNF-R1) serum levels	HP:0000122	Unilateral renal agenesis	8	0.00114777	0.00119622	0.959498	0.337406	0.340844	0.3398	0.989827
PGS000288	Tumor necrosis factor receptor 2 (TNF-R2) serum levels	HP:0000122	Unilateral renal agenesis	8	0.00135842	0.00119349	1.13819	0.255156	0.35665	0.2537	0.989827
PGS000289	Tumor necrosis factor ligand superfamily member 14 (TNFSF14) serum levels	HP:0000122	Unilateral renal agenesis	8	0.000986669	0.00116049	0.850219	0.395289	0.332502	0.3976	0.989827
PGS000291	TNF-related apoptosis-inducing ligand receptor 2 (TRAIL-R2) serum levels	HP:0000122	Unilateral renal agenesis	8	0.00126815	0.00116676	1.08689	0.277195	0.351837	0.2715	0.989827
PGS000292	TNF-related activation-induced cytokine (TRANCE) serum levels	HP:0000122	Unilateral renal agenesis	8	-0.000729647	0.0011971	-0.609512	0.542244	0.317678	0.5352	0.989827
PGS000294	Vascular endothelial growth factor A (VEGF-A) serum levels	HP:0000122	Unilateral renal agenesis	8	0.000698138	0.001207	0.578407	0.563044	0.316119	0.5642	0.989827
PGS000326	Rheumatoid-factor-negative Polyarthritis (Juvenile Idiophatic Arthritis)	HP:0000122	Unilateral renal agenesis	8	-0.000794711	0.00119309	-0.666092	0.505417	0.320724	0.5851	0.989827
PGS000333	Prostate cancer	HP:0000122	Unilateral renal agenesis	8	0.00143595	0.001186	1.21075	0.226114	0.363835	0.2267	0.989827
PGS000341	Systemic sclerosis	HP:0000122	Unilateral renal agenesis	8	0.00257502	0.0012076	2.13234	0.033082	0.493547	0.0306	0.989827
PGS000351	Invasive epithelial ovarian cancer	HP:0000122	Unilateral renal agenesis	8	-0.000798194	0.00118367	-0.674339	0.500162	0.32119	0.5053	0.989827
PGS000352	High grade serous ovarian cancer	HP:0000122	Unilateral renal agenesis	8	-0.000702283	0.00118164	-0.594327	0.55235	0.316907	0.5656	0.989827
PGS000354	Any Cancer	HP:0000122	Unilateral renal agenesis	8	0.000672226	0.00118668	0.566479	0.571122	0.315543	0.5723	0.989827
PGS000359	Cancer of tongue	HP:0000122	Unilateral renal agenesis	8	0.000995714	0.00119562	0.832801	0.405041	0.331265	0.4077	0.989827
PGS000377	Colon cancer	HP:0000122	Unilateral renal agenesis	8	0.000693487	0.00118769	0.583896	0.559346	0.316388	0.5605	0.989827
PGS000384	Malignant neoplasm of rectum, rectosigmoid junction, and anus	HP:0000122	Unilateral renal agenesis	8	-0.00163068	0.00119341	-1.36641	0.171941	0.380744	0.1636	0.989827
PGS000387	Cancer within the respiratory system	HP:0000122	Unilateral renal agenesis	8	0.000849488	0.0011759	0.722417	0.47011	0.324023	0.4767	0.989827
PGS000430	Melanomas of skin (diagnosis or history)	HP:0000122	Unilateral renal agenesis	8	0.00154615	0.00117803	1.31249	0.189482	0.374657	0.1866	0.989827
PGS000442	Other non-epithelial cancer of skin	HP:0000122	Unilateral renal agenesis	8	-0.000698601	0.00121331	-0.575782	0.564817	0.315991	0.5606	0.989827
PGS000446	Basal cell carcinoma	HP:0000122	Unilateral renal agenesis	8	-0.00159932	0.0012042	-1.32812	0.184267	0.376396	0.1781	0.989827
PGS000543	Cancer of other female genital organs	HP:0000122	Unilateral renal agenesis	8	0.000652604	0.00123095	0.530165	0.596048	0.313862	0.5948	0.989827
PGS000546	Malignant neoplasm of ovary	HP:0000122	Unilateral renal agenesis	8	0.00135832	0.0011978	1.134	0.256908	0.356249	0.2552	0.989827
PGS000584	Cancer of prostate	HP:0000122	Unilateral renal agenesis	8	0.00177543	0.00120081	1.47853	0.139398	0.394185	0.1472	0.989827
PGS000594	Cancer of other male genital organs	HP:0000122	Unilateral renal agenesis	8	-0.000747284	0.00119958	-0.622956	0.533373	0.318377	0.5347	0.989827
PGS000618	Cancer of brain and nervous system	HP:0000122	Unilateral renal agenesis	8	-0.00131563	0.00116775	-1.12663	0.260013	0.355546	0.2618	0.989827
PGS000634	Thyroid cancer	HP:0000122	Unilateral renal agenesis	8	0.00119806	0.00120718	0.992444	0.321082	0.343556	0.3217	0.989827
PGS000640	Hodgkin's disease	HP:0000122	Unilateral renal agenesis	8	-0.000931973	0.00119965	-0.77687	0.437313	0.327467	0.44	0.989827
PGS000644	Nodular lymphoma	HP:0000122	Unilateral renal agenesis	8	0.00184763	0.00118301	1.56181	0.118466	0.404851	0.1163	0.989827
PGS000645	Lymphoid leukemia	HP:0000122	Unilateral renal agenesis	8	-0.000794717	0.00118853	-0.668657	0.503779	0.320868	0.5102	0.989827
PGS000652	Multiple myeloma	HP:0000122	Unilateral renal agenesis	8	0.00164392	0.00118016	1.39296	0.163763	0.383831	0.1604	0.989827
PGS000655	Non-alcoholic fatty liver disease	HP:0000122	Unilateral renal agenesis	8	-0.00221757	0.00117944	-1.8802	0.0602041	0.45099	0.0586	0.989827
PGS000656	Non-alcoholic fatty liver disease activity score	HP:0000122	Unilateral renal agenesis	8	-0.00228724	0.00117441	-1.94756	0.0515861	0.461839	0.0505	0.989827
PGS000666	Body surface area-indexed left ventricular end-systolic volume	HP:0000122	Unilateral renal agenesis	8	-0.000708924	0.00118345	-0.599031	0.549209	0.317144	0.5466	0.989827
PGS000674	AST to ALT ratio	HP:0000122	Unilateral renal agenesis	8	0.000941604	0.00117073	0.804288	0.421311	0.329296	0.4175	0.989827
PGS000679	Creatinine in urine [umol/L]	HP:0000122	Unilateral renal agenesis	8	-0.00178356	0.00118205	-1.50887	0.131465	0.398003	0.1248	0.989827
PGS000681	Direct bilirubin [umol/L]	HP:0000122	Unilateral renal agenesis	8	0.00110672	0.00119612	0.925257	0.354927	0.338122	0.3622	0.989827
PGS000691	Non-albumin protein [g/L]	HP:0000122	Unilateral renal agenesis	8	0.00119772	0.00117752	1.01715	0.309186	0.345649	0.3051	0.989827
PGS000696	Testosterone [nmol/L]	HP:0000122	Unilateral renal agenesis	8	-0.000696576	0.00120576	-0.577708	0.563517	0.316085	0.5632	0.989827
PGS000703	Angina	HP:0000122	Unilateral renal agenesis	8	0.000625141	0.0011843	0.527855	0.59765	0.313759	0.596	0.989827
PGS000707	Cholecystitis	HP:0000122	Unilateral renal agenesis	8	-0.000938911	0.00118616	-0.791552	0.428701	0.328439	0.4363	0.989827
PGS000708	Kidney failure	HP:0000122	Unilateral renal agenesis	8	0.000733648	0.00118578	0.618705	0.53617	0.318155	0.5378	0.989827
PGS000710	Myocardial infarction	HP:0000122	Unilateral renal agenesis	8	-0.000635597	0.00118106	-0.538156	0.59052	0.314223	0.5886	0.989827
PGS000712	T2D (cases vs HbA1c filtered controls)	HP:0000122	Unilateral renal agenesis	8	-0.000758369	0.00118045	-0.64244	0.52065	0.319418	0.5293	0.989827
PGS000713	T2D	HP:0000122	Unilateral renal agenesis	8	-0.000711809	0.00118271	-0.601846	0.547334	0.317286	0.5522	0.989827
PGS000718	Beta-blocker survival benefit	HP:0000122	Unilateral renal agenesis	8	0.00110965	0.00120113	0.923844	0.355662	0.338011	0.3556	0.989827
PGS000728	Chronic kidney disease	HP:0000122	Unilateral renal agenesis	8	0.000678141	0.00123455	0.549301	0.582851	0.314734	0.5798	0.989827
PGS000754	Systemic lupus erythrmatosus	HP:0000122	Unilateral renal agenesis	8	-0.000984128	0.00118294	-0.831934	0.40553	0.331205	0.4031	0.989827
PGS000758	Adult standing height	HP:0000122	Unilateral renal agenesis	8	-0.00121081	0.00119938	-1.00953	0.312823	0.344998	0.3085	0.989827
PGS000769	Response to bronchodilator (albutamol)	HP:0000122	Unilateral renal agenesis	8	-0.000854633	0.00119585	-0.714665	0.474886	0.323553	0.4797	0.989827
PGS000821	Thyroid medication use	HP:0000122	Unilateral renal agenesis	8	-0.000749734	0.00119712	-0.626282	0.53119	0.318553	0.5353	0.989827
PGS000822	Urinary albumin to creatinine ratio	HP:0000122	Unilateral renal agenesis	8	0.000717106	0.00121429	0.590557	0.554874	0.316718	0.5489	0.989827
PGS000829	Body mass index (male)	HP:0000122	Unilateral renal agenesis	8	-0.000812414	0.00113714	-0.714435	0.475029	0.323539	0.4884	0.989827
PGS000834	Corrected insulin response (at 30mins during OGTT)	HP:0000122	Unilateral renal agenesis	8	-0.000922465	0.00118832	-0.776276	0.437663	0.327429	0.4287	0.989827
PGS000837	Insulin sensitivity index	HP:0000122	Unilateral renal agenesis	8	-0.00071781	0.00119315	-0.60161	0.547492	0.317274	0.5493	0.989827
PGS000839	Two hour glucose during OGTT	HP:0000122	Unilateral renal agenesis	8	-0.00108847	0.0011811	-0.921573	0.356845	0.337835	0.3587	0.989827
PGS000840	Fasting Proinsulin	HP:0000122	Unilateral renal agenesis	8	0.00217904	0.00119935	1.81685	0.0693666	0.441133	0.0649	0.989827
PGS000865	Hepatic fat content	HP:0000122	Unilateral renal agenesis	8	-0.00195146	0.0011855	-1.64611	0.0998743	0.41624	0.0973	0.989827
PGS000870	Cystic fibrosis related diabetes	HP:0000122	Unilateral renal agenesis	8	-0.00115406	0.00118971	-0.970028	0.332132	0.3417	0.3362	0.989827
PGS000877	Insulin resistance	HP:0000122	Unilateral renal agenesis	8	0.000824838	0.00117744	0.700534	0.483663	0.322709	0.4875	0.989827
PGS000879	Intraocular pressure	HP:0000122	Unilateral renal agenesis	8	0.00179704	0.00118303	1.51902	0.128892	0.399297	0.1284	0.989827
PGS000903	Parkinson's disease	HP:0000122	Unilateral renal agenesis	8	0.000683662	0.00118186	0.578462	0.563007	0.316122	0.5523	0.989827
PGS000906	Longevity	HP:0000122	Unilateral renal agenesis	8	-0.000744776	0.00117969	-0.631333	0.527884	0.318821	0.5301	0.989827
PGS000914	Abnormal electrocardiogram	HP:0000122	Unilateral renal agenesis	8	-0.000708397	0.00120145	-0.589619	0.555503	0.316672	0.5639	0.989827
PGS000924	Disorders of porphyrin and bilirubin metabolism (time-to-event)	HP:0000122	Unilateral renal agenesis	8	0.00172375	0.00120163	1.43451	0.151558	0.388782	0.1548	0.989827
PGS000927	Other dermatitis (time-to-event)	HP:0000122	Unilateral renal agenesis	8	0.000936814	0.0011855	0.79023	0.429473	0.328351	0.4312	0.989827
PGS000928	Other non-toxic goitre (time-to-event)	HP:0000122	Unilateral renal agenesis	8	0.00174391	0.00117741	1.48114	0.138702	0.39451	0.1413	0.989827
PGS000929	All cause dementia (algorithmically-defined)	HP:0000122	Unilateral renal agenesis	8	0.00136944	0.00123208	1.11149	0.266469	0.354118	0.2669	0.989827
PGS000931	Blood clot or deep vein thrombosis (diagnosed by doctor)	HP:0000122	Unilateral renal agenesis	8	0.000984241	0.00118443	0.830986	0.406066	0.331138	0.4066	0.989827
PGS000932	Other intervertebral disk disorders (time-to-event)	HP:0000122	Unilateral renal agenesis	8	-0.00104995	0.00120707	-0.869834	0.38448	0.333925	0.3785	0.989827
PGS000939	Hiatus hernia	HP:0000122	Unilateral renal agenesis	8	0.00122213	0.00118487	1.03145	0.302437	0.346885	0.3105	0.989827
PGS000940	Intestinal malabsorption (time-to-event)	HP:0000122	Unilateral renal agenesis	8	-0.000857104	0.00117213	-0.731233	0.464709	0.324564	0.4742	0.989827
PGS000945	Dementia in alzheimer's disease (time-to-event)	HP:0000122	Unilateral renal agenesis	8	0.00144792	0.00123049	1.1767	0.239434	0.360408	0.2518	0.989827
PGS000946	Unspecified dementia (time-to-event)	HP:0000122	Unilateral renal agenesis	8	0.00164435	0.0012269	1.34025	0.180293	0.37776	0.173	0.989827
PGS000947	Mouth ulcers	HP:0000122	Unilateral renal agenesis	8	0.00151655	0.00120081	1.26294	0.206735	0.369278	0.2102	0.989827
PGS000953	Left heel broadband ultrasound attenuation	HP:0000122	Unilateral renal agenesis	8	0.00133053	0.00121639	1.09384	0.274137	0.352476	0.2744	0.989827
PGS000954	Left heel quantitative ultrasound index (QUI), direct entry	HP:0000122	Unilateral renal agenesis	8	0.00181803	0.00120638	1.50701	0.131941	0.397767	0.1364	0.989827
PGS000955	Right heel broadband ultrasound attenuation	HP:0000122	Unilateral renal agenesis	8	0.000822373	0.00121763	0.675387	0.499496	0.32125	0.5049	0.989827
PGS000956	Right heel quantitative ultrasound index (QUI), direct entry	HP:0000122	Unilateral renal agenesis	8	0.00134456	0.00121184	1.10952	0.26732	0.353933	0.2663	0.989827
PGS000958	Essential hypertension	HP:0000122	Unilateral renal agenesis	8	-0.000719697	0.00116607	-0.617199	0.537163	0.318076	0.5414	0.989827
PGS000959	Connective tissue disorder	HP:0000122	Unilateral renal agenesis	8	0.000757002	0.00120487	0.628286	0.529877	0.318659	0.536	0.989827
PGS000960	Other systemic involvement of connective tissue (time-to-event)	HP:0000122	Unilateral renal agenesis	8	0.00132941	0.00119506	1.11242	0.266071	0.354205	0.2715	0.989827
PGS000962	Chronic ischaemic heart disease (time-to-event)	HP:0000122	Unilateral renal agenesis	8	0.00115561	0.00116954	0.988092	0.323209	0.343192	0.317	0.989827
PGS000964	Slipped disc	HP:0000122	Unilateral renal agenesis	8	-0.000872127	0.00118178	-0.737975	0.460603	0.324982	0.4556	0.989827
PGS000967	Coxarthrosis [arthrosis of hip] (time-to-event)	HP:0000122	Unilateral renal agenesis	8	0.00173734	0.00120079	1.44683	0.148077	0.390277	0.1542	0.989827
PGS000972	Microalbumin [> 40 mg/L]	HP:0000122	Unilateral renal agenesis	8	-0.000694956	0.00120733	-0.575614	0.564931	0.315983	0.562	0.989827
PGS000977	MCV seropositivity for Merkel Cell Polyomavirus	HP:0000122	Unilateral renal agenesis	8	-0.00134526	0.00118553	-1.13473	0.256601	0.356319	0.2554	0.989827
PGS000984	Frequency of playing computer games	HP:0000122	Unilateral renal agenesis	8	0.00154946	0.00119387	1.29785	0.194467	0.373045	0.1969	0.989827
PGS000990	Retinal detachments and breaks (time-to-event)	HP:0000122	Unilateral renal agenesis	8	-0.00122458	0.00118224	-1.03581	0.300395	0.347265	0.2913	0.989827
PGS000994	Tea intake	HP:0000122	Unilateral renal agenesis	8	0.00154034	0.00121514	1.26763	0.205056	0.369778	0.2043	0.989827
PGS000995	Dentures	HP:0000122	Unilateral renal agenesis	8	-0.000623859	0.00119692	-0.52122	0.602263	0.313466	0.5978	0.989827
PGS000996	Diverticular disease/diverticulitis	HP:0000122	Unilateral renal agenesis	8	-0.000983718	0.0011951	-0.823123	0.410521	0.330589	0.4151	0.989827
PGS000997	Diverticular disease of intestine (time-to-event)	HP:0000122	Unilateral renal agenesis	8	-0.000933473	0.00122112	-0.764441	0.444681	0.326659	0.4394	0.989827
PGS000998	Comparative body height at age 10	HP:0000122	Unilateral renal agenesis	8	-0.00116793	0.00118894	-0.982331	0.326037	0.342713	0.3336	0.989827
PGS001001	Getting up in morning	HP:0000122	Unilateral renal agenesis	8	-0.0013777	0.00121404	-1.13481	0.256569	0.356326	0.2578	0.989827
PGS001005	Number of self reported cancers	HP:0000122	Unilateral renal agenesis	8	-0.000768147	0.00121599	-0.631703	0.527642	0.31884	0.5252	0.989827
PGS001006	Weight change compared with 1 year ago	HP:0000122	Unilateral renal agenesis	8	-0.00100441	0.00120022	-0.836853	0.40276	0.331551	0.4002	0.989827
PGS001007	Age at first sexual intercourse	HP:0000122	Unilateral renal agenesis	8	0.00075804	0.00119319	0.635307	0.52529	0.319033	0.5172	0.989827
PGS001009	PEF	HP:0000122	Unilateral renal agenesis	8	-0.00184812	0.00119948	-1.54076	0.123508	0.4021	0.1256	0.989827
PGS001010	PEF pred. ratio	HP:0000122	Unilateral renal agenesis	8	-0.00246378	0.00120575	-2.04335	0.0411283	0.477921	0.0417	0.989827
PGS001011	Viral warts (time-to-event)	HP:0000122	Unilateral renal agenesis	8	0.000862588	0.00118343	0.72889	0.466141	0.32442	0.5131	0.989827
PGS001013	Macular degeneration	HP:0000122	Unilateral renal agenesis	8	0.00158876	0.00119092	1.33407	0.182311	0.377063	0.185	0.989827
PGS001014	Other disorders of pancreatic internal secretion (time-to-event)	HP:0000122	Unilateral renal agenesis	8	0.000838	0.00118415	0.707681	0.479213	0.323134	0.4858	0.989827
PGS001016	Sensitivity / hurt feelings	HP:0000122	Unilateral renal agenesis	8	0.0024261	0.00117574	2.06347	0.0391765	0.481397	0.0367	0.989827
PGS001017	Suffer from 'nerves'	HP:0000122	Unilateral renal agenesis	8	0.00108501	0.00119505	0.90792	0.364013	0.336781	0.361	0.989827
PGS001019	Attending social / leisure activities (regular attendance at a gym or sports club)	HP:0000122	Unilateral renal agenesis	8	0.00207813	0.00119702	1.73609	0.0826789	0.429054	0.084	0.989827
PGS001026	Forearm or wrist fracture	HP:0000122	Unilateral renal agenesis	8	-0.00218654	0.00120949	-1.80783	0.0707599	0.439757	0.0733	0.989827
PGS001028	Diabetic eye disease	HP:0000122	Unilateral renal agenesis	8	-0.000922166	0.00120347	-0.766257	0.4436	0.326777	0.4435	0.989827
PGS001029	Other disorders of cornea (time-to-event)	HP:0000122	Unilateral renal agenesis	8	0.000783042	0.00120273	0.651052	0.515076	0.319888	0.5194	0.989827
PGS001030	Pulmonary fibrosis	HP:0000122	Unilateral renal agenesis	8	-0.00104662	0.00115558	-0.905704	0.365185	0.336612	0.3662	0.989827
PGS001031	Fibroblastic disorders (time-to-event)	HP:0000122	Unilateral renal agenesis	8	-0.000980329	0.00118853	-0.824825	0.409554	0.330708	0.4118	0.989827
PGS001033	Other coagulation defects (time-to-event)	HP:0000122	Unilateral renal agenesis	8	0.000871741	0.00119694	0.728306	0.466498	0.324384	0.461	0.989827
PGS001036	Epstein Barr virus nuclear antigen 1 IgG seropositivity	HP:0000122	Unilateral renal agenesis	8	0.00138659	0.00118931	1.16588	0.243781	0.35934	0.2459	0.989827
PGS001038	Left heel bone mineral density (BMD) T-score, automated	HP:0000122	Unilateral renal agenesis	8	0.00181842	0.00120634	1.50739	0.131845	0.397814	0.1292	0.989827
PGS001039	Right heel bone mineral density (BMD) T-score, automated	HP:0000122	Unilateral renal agenesis	8	0.00134441	0.00121183	1.10941	0.267368	0.353922	0.2658	0.989827
PGS001048	NSTEMI (algorithmically-defined)	HP:0000122	Unilateral renal agenesis	8	-0.00144059	0.00117487	-1.22617	0.220258	0.365419	0.2162	0.989827
PGS001049	Risk taking behaviour	HP:0000122	Unilateral renal agenesis	8	-0.00132833	0.00117459	-1.13088	0.258219	0.355951	0.2619	0.989827
PGS001070	Volume of ventricular cerebrospinal fluid (normalised for head size)	HP:0000122	Unilateral renal agenesis	8	-0.00100991	0.00119277	-0.846692	0.397253	0.33225	0.3955	0.989827
PGS001075	Usual walking pace	HP:0000122	Unilateral renal agenesis	8	-0.000705154	0.00118296	-0.596091	0.551171	0.316996	0.5443	0.989827
PGS001076	Eosinophill %	HP:0000122	Unilateral renal agenesis	8	0.00160075	0.00117598	1.3612	0.17358	0.380145	0.1761	0.989827
PGS001078	Monocyte %	HP:0000122	Unilateral renal agenesis	8	-0.00119985	0.00118814	-1.00985	0.31267	0.345026	0.3115	0.989827
PGS001080	Freq. of tiredness / lethargy in last 2 weeks	HP:0000122	Unilateral renal agenesis	8	-0.00195016	0.00117561	-1.65885	0.0972795	0.418013	0.096	0.989827
PGS001082	MC VP1 antigen for Merkel Cell Polyomavirus	HP:0000122	Unilateral renal agenesis	8	0.000978612	0.00118934	0.822819	0.410694	0.330568	0.4146	0.989827
PGS001090	Often felt loved as a child	HP:0000122	Unilateral renal agenesis	8	-0.00252265	0.00118786	-2.1237	0.0337986	0.492002	0.0347	0.989827
PGS001099	Spherical power (left eye)	HP:0000122	Unilateral renal agenesis	8	-0.000667773	0.00117309	-0.569243	0.569245	0.315675	0.566	0.989827
PGS001102	Body fat percentage (left arm)	HP:0000122	Unilateral renal agenesis	8	-0.000897268	0.0011831	-0.758403	0.448285	0.326271	0.4467	0.989827
PGS001104	Body fat percentage (right leg)	HP:0000122	Unilateral renal agenesis	8	-0.0010806	0.00117602	-0.918863	0.358261	0.337624	0.3468	0.989827
PGS001105	Body fat percentage (trunk fat)	HP:0000122	Unilateral renal agenesis	8	-0.00164134	0.00119952	-1.36833	0.171338	0.380966	0.1661	0.989827
PGS001106	Percentage of right arm fat	HP:0000122	Unilateral renal agenesis	8	-0.000957078	0.00118391	-0.808407	0.418938	0.329577	0.4243	0.989827
PGS001108	Basal metabolic rate	HP:0000122	Unilateral renal agenesis	8	-0.00103652	0.00117632	-0.881153	0.378325	0.334761	0.378	0.989827
PGS001110	Reactive arthropathies (time-to-event)	HP:0000122	Unilateral renal agenesis	8	-0.00100784	0.00119594	-0.842719	0.399471	0.331966	0.3994	0.989827
PGS001112	Aspirin	HP:0000122	Unilateral renal agenesis	8	0.00102356	0.00118341	0.864931	0.387165	0.333566	0.3868	0.989827
PGS001114	Ibuprofen use self-reported	HP:0000122	Unilateral renal agenesis	8	0.00210704	0.001194	1.76469	0.0777441	0.43327	0.0737	0.989827
PGS001115	Paracetamol use self-reported	HP:0000122	Unilateral renal agenesis	8	0.000648265	0.00118786	0.54574	0.585296	0.314569	0.5834	0.989827
PGS001118	Taking other prescription medications	HP:0000122	Unilateral renal agenesis	8	-0.00107822	0.00120998	-0.891104	0.372964	0.335505	0.3759	0.989827
PGS001119	Left hand grip strength	HP:0000122	Unilateral renal agenesis	8	-0.00094691	0.00118652	-0.798059	0.424916	0.328875	0.4191	0.989827
PGS001127	Never Smoker	HP:0000122	Unilateral renal agenesis	8	0.000648112	0.00119148	0.543954	0.586524	0.314487	0.5827	0.989827
PGS001131	Zoster [herpes zoster] (time-to-event)	HP:0000122	Unilateral renal agenesis	8	0.00183903	0.00120558	1.52543	0.127285	0.40012	0.1256	0.989827
PGS001135	Arthritis (nos)	HP:0000122	Unilateral renal agenesis	8	0.00134556	0.0012023	1.11915	0.26319	0.354838	0.2595	0.989827
PGS001137	Retinal detachment	HP:0000122	Unilateral renal agenesis	8	-0.0015153	0.00118002	-1.28412	0.199224	0.371552	0.2011	0.989827
PGS001138	Rheumatoid factor [> 16 IU/mL]	HP:0000122	Unilateral renal agenesis	8	0.0012117	0.00118398	1.02342	0.306215	0.346189	0.3053	0.989827
PGS001141	Facial ageing (looking younger than you are)	HP:0000122	Unilateral renal agenesis	8	0.0015867	0.00118354	1.34065	0.180164	0.377805	0.1776	0.989827
PGS001142	Volume of grey matter in Intracalcarine Cortex (R)	HP:0000122	Unilateral renal agenesis	8	-0.00152896	0.00120111	-1.27296	0.203158	0.370349	0.2065	0.989827
PGS001143	Volume of grey matter in Parietal Operculum Cortex (R)	HP:0000122	Unilateral renal agenesis	8	-0.0020698	0.00117955	-1.75473	0.0794344	0.431794	0.0765	0.989827
PGS001144	Arm fat mass (L)	HP:0000122	Unilateral renal agenesis	8	-0.00092057	0.0011698	-0.786945	0.431393	0.328132	0.4316	0.989827
PGS001145	Arm fat mass (R)	HP:0000122	Unilateral renal agenesis	8	-0.000811042	0.00116892	-0.693841	0.48785	0.322316	0.4882	0.989827
PGS001146	Arm fat-free mass (R)	HP:0000122	Unilateral renal agenesis	8	-0.000642363	0.00117769	-0.545444	0.5855	0.314556	0.5853	0.989827
PGS001147	Leg fat mass (R)	HP:0000122	Unilateral renal agenesis	8	-0.000880947	0.00117325	-0.75086	0.452812	0.325791	0.4534	0.989827
PGS001148	Trunk fat mass	HP:0000122	Unilateral renal agenesis	8	-0.00156684	0.00118669	-1.32034	0.186848	0.375528	0.1877	0.989827
PGS001153	Folic acid or folate (Vitamin B9)	HP:0000122	Unilateral renal agenesis	8	0.00190243	0.00118678	1.60303	0.109062	0.410345	0.1042	0.989827
PGS001154	Impedance (left arm)	HP:0000122	Unilateral renal agenesis	8	0.00115724	0.00118288	0.97833	0.328011	0.342383	0.3297	0.989827
PGS001155	Impedance (left leg)	HP:0000122	Unilateral renal agenesis	8	0.00094346	0.00117145	0.805379	0.420682	0.32937	0.4245	0.989827
PGS001156	Impedance (right arm)	HP:0000122	Unilateral renal agenesis	8	0.000957986	0.00117435	0.815761	0.414719	0.33008	0.415	0.989827
PGS001157	Impedance (right leg)	HP:0000122	Unilateral renal agenesis	8	0.00144843	0.00117095	1.23698	0.216219	0.366542	0.2174	0.989827
PGS001158	Left leg mass (predicted)	HP:0000122	Unilateral renal agenesis	8	-0.00145028	0.00117015	-1.2394	0.215321	0.366795	0.2175	0.989827
PGS001159	Right leg mass (predicted)	HP:0000122	Unilateral renal agenesis	8	-0.00169889	0.00116957	-1.45257	0.146475	0.390979	0.1518	0.989827
PGS001160	Trunk mass (predicted)	HP:0000122	Unilateral renal agenesis	8	-0.00134471	0.00118644	-1.1334	0.257162	0.356191	0.2621	0.989827
PGS001161	Whole body impedance	HP:0000122	Unilateral renal agenesis	8	0.00119356	0.00118331	1.00866	0.313242	0.344924	0.3163	0.989827
PGS001165	Arm fat free mass (L)	HP:0000122	Unilateral renal agenesis	8	-0.00107735	0.00117992	-0.913069	0.361299	0.337177	0.3653	0.989827
PGS001166	Leg fat free mass (L)	HP:0000122	Unilateral renal agenesis	8	-0.00142769	0.0011707	-1.21952	0.22277	0.364734	0.2272	0.989827
PGS001167	Leg fat-free mass (R)	HP:0000122	Unilateral renal agenesis	8	-0.00165164	0.00116928	-1.41253	0.157924	0.386145	0.158	0.989827
PGS001168	Trunk fat free mass	HP:0000122	Unilateral renal agenesis	8	-0.00126674	0.00118765	-1.06659	0.286264	0.349994	0.2923	0.989827
PGS001169	Whole body fat free mass	HP:0000122	Unilateral renal agenesis	8	-0.00144793	0.00117971	-1.22736	0.21981	0.365542	0.214	0.989827
PGS001172	Eosinophill count	HP:0000122	Unilateral renal agenesis	8	0.00128193	0.00118247	1.08411	0.278425	0.351583	0.2873	0.989827
PGS001180	Lung function (FEV1/FVC)	HP:0000122	Unilateral renal agenesis	8	-0.00246448	0.00120576	-2.04393	0.0410706	0.478021	0.0419	0.989827
PGS001185	Intra-ocular pressure, Goldmann-correlated ¬Æ	HP:0000122	Unilateral renal agenesis	8	0.00164634	0.00118332	1.39129	0.164267	0.383636	0.1637	0.989827
PGS001192	Gonarthrosis [arthrosis of knee] (time-to-event)	HP:0000122	Unilateral renal agenesis	8	0.00181901	0.00118187	1.5391	0.123914	0.401884	0.1255	0.989827
PGS001230	Body weight	HP:0000122	Unilateral renal agenesis	8	-0.00151368	0.00116996	-1.29378	0.195867	0.372601	0.1961	0.989827
PGS001233	Heart rate (AR)	HP:0000122	Unilateral renal agenesis	8	0.000930117	0.00118181	0.787026	0.431346	0.328137	0.4368	0.989827
PGS001234	Left arm mass (predicted)	HP:0000122	Unilateral renal agenesis	8	-0.000901938	0.00118338	-0.762168	0.446036	0.326513	0.4491	0.989827
PGS001236	Lung function (FEV1)	HP:0000122	Unilateral renal agenesis	8	-0.00141983	0.00120688	-1.17645	0.239533	0.360384	0.2419	0.989827
PGS001237	Lung function (FVC)	HP:0000122	Unilateral renal agenesis	8	-0.000908708	0.00118912	-0.764188	0.444831	0.326643	0.4489	0.989827
PGS001242	Ankle spacing width (L)	HP:0000122	Unilateral renal agenesis	8	-0.00233234	0.00117106	-1.99166	0.0465233	0.469147	0.0452	0.989827
PGS001243	Ankle spacing width (R)	HP:0000122	Unilateral renal agenesis	8	-0.00183134	0.00118184	-1.54956	0.121381	0.403245	0.1158	0.989827
PGS001251	Other interstitial pulmonary diseases (time-to-event)	HP:0000122	Unilateral renal agenesis	8	-0.000651639	0.001159	-0.562245	0.574002	0.315341	0.5837	0.989827
PGS001255	Otosclerosis (time-to-event)	HP:0000122	Unilateral renal agenesis	8	0.00244233	0.00117598	2.07685	0.0379232	0.483726	0.0387	0.989827
PGS001257	Childhood sunburn	HP:0000122	Unilateral renal agenesis	8	-0.000882577	0.00118595	-0.744193	0.456834	0.325371	0.4598	0.989827
PGS001258	Radius fracture	HP:0000122	Unilateral renal agenesis	8	-0.00221794	0.0011954	-1.85539	0.0636654	0.447089	0.0642	0.989827
PGS001259	Hayfever/allergic rhinitis	HP:0000122	Unilateral renal agenesis	8	-0.000622444	0.00120184	-0.517908	0.604571	0.31332	0.5989	0.989827
PGS001263	Atrial flutter	HP:0000122	Unilateral renal agenesis	8	-0.00200367	0.00121104	-1.6545	0.0981589	0.417406	0.0979	0.989827
PGS001274	Osteoporosis without pathological fracture (time-to-event)	HP:0000122	Unilateral renal agenesis	8	-0.00100924	0.00118279	-0.853276	0.393593	0.332722	0.3986	0.989827
PGS001275	Other retinal disorders (time-to-event)	HP:0000122	Unilateral renal agenesis	8	0.00100304	0.00119483	0.839481	0.401284	0.331737	0.4267	0.989827
PGS001278	previously: Blood clot in the leg (DVT) or lung	HP:0000122	Unilateral renal agenesis	8	0.000835001	0.00118436	0.705021	0.480866	0.322976	0.4801	0.989827
PGS001284	Allergic disease (hay fever, allergic rhinitis, or eczema)	HP:0000122	Unilateral renal agenesis	8	-0.0006723	0.00120451	-0.558152	0.576794	0.315148	0.561	0.989827
PGS001285	Allergic disease (hay fever, rhinitis, or eczema) (diagnosed by doctor)	HP:0000122	Unilateral renal agenesis	8	-0.000824185	0.00120405	-0.68451	0.49372	0.321773	0.4947	0.989827
PGS001293	Other diseases of liver (time-to-event)	HP:0000122	Unilateral renal agenesis	8	-0.00162744	0.00117033	-1.39058	0.164482	0.383553	0.1579	0.989827
PGS001298	Obesity (time-to-event)	HP:0000122	Unilateral renal agenesis	8	-0.00153906	0.00118754	-1.29601	0.195099	0.372844	0.1989	0.989827
PGS001303	Other cataract (time-to-event)	HP:0000122	Unilateral renal agenesis	8	-0.00211907	0.00118085	-1.79453	0.0728564	0.43774	0.0739	0.989827
PGS001308	Sjogren's syndrome/sicca syndrome	HP:0000122	Unilateral renal agenesis	8	0.00100294	0.00120533	0.832091	0.405442	0.331216	0.4084	0.989827
PGS001309	Other rheumatoid arthritis (time-to-event)	HP:0000122	Unilateral renal agenesis	8	0.00066312	0.00120026	0.552479	0.580673	0.314882	0.5855	0.989827
PGS001314	Acute myocardial infarction (time-to-event)	HP:0000122	Unilateral renal agenesis	8	0.00147143	0.00117749	1.24963	0.211557	0.367869	0.2124	0.989827
PGS001317	Vascular/heart problems diagnosed by doctor Heart attack	HP:0000122	Unilateral renal agenesis	8	0.000805377	0.00118452	0.679916	0.496624	0.321509	0.489	0.989827
PGS001318	Disorders of lipoprotein metabolism and other lipidaemias (time-to-event)	HP:0000122	Unilateral renal agenesis	8	0.000899906	0.0011724	0.767573	0.442817	0.326862	0.434	0.989827
PGS001324	Family history of high blood pressure	HP:0000122	Unilateral renal agenesis	8	-0.000848089	0.00118587	-0.715165	0.474578	0.323583	0.4644	0.989827
PGS001327	Diabetes	HP:0000122	Unilateral renal agenesis	8	-0.00127949	0.00119768	-1.06831	0.285491	0.350148	0.2895	0.989827
PGS001329	Unspecified diabetes mellitus (time-to-event)	HP:0000122	Unilateral renal agenesis	8	-0.00207247	0.00119238	-1.73809	0.0823247	0.429347	0.0857	0.989827
PGS001331	Crohns disease	HP:0000122	Unilateral renal agenesis	8	0.000840791	0.00120761	0.696242	0.486345	0.322457	0.4824	0.989827
PGS001333	Chronic obstructive pulmonary disease (algorithmically-defined)	HP:0000122	Unilateral renal agenesis	8	0.00131667	0.00117609	1.11953	0.263029	0.354874	0.2622	0.989827
PGS001334	Other chronic obstructive pulmonary disease (time-to-event)	HP:0000122	Unilateral renal agenesis	8	0.00127731	0.00119977	1.06463	0.287151	0.349818	0.2931	0.989827
PGS001335	Vascular/heart problems diagnosed by doctor High BP	HP:0000122	Unilateral renal agenesis	8	-0.00111751	0.00116502	-0.959219	0.337547	0.340821	0.333	0.989827
PGS001337	Family history of breast cancer	HP:0000122	Unilateral renal agenesis	8	0.00174242	0.00118793	1.46677	0.142572	0.392725	0.1433	0.989827
PGS001339	Atrial fibrillation and flutter (time-to-event)	HP:0000122	Unilateral renal agenesis	8	-0.00220516	0.00121973	-1.8079	0.070749	0.439768	0.0753	0.989827
PGS001343	Asthma (algorithmically-defined)	HP:0000122	Unilateral renal agenesis	8	0.000806875	0.00120685	0.668579	0.503829	0.320864	0.5	0.989827
PGS001347	Family history of Alzheimer's/dementia	HP:0000122	Unilateral renal agenesis	8	0.00140458	0.00123022	1.14173	0.253682	0.35699	0.2532	0.989827
PGS001350	Fasting glucose	HP:0000122	Unilateral renal agenesis	8	-0.00148346	0.00121214	-1.22384	0.221135	0.365179	0.2226	0.989827
PGS001351	Fasting insulin	HP:0000122	Unilateral renal agenesis	8	-0.000993863	0.00119151	-0.834121	0.404297	0.331358	0.4168	0.989827
PGS001352	Glycated haemoglobin levels (HbA1c)	HP:0000122	Unilateral renal agenesis	8	-0.000639448	0.0011956	-0.534833	0.592815	0.314072	0.5938	0.989827
PGS001358	3mm cylindrical power (R)	HP:0000122	Unilateral renal agenesis	8	-0.00201799	0.00118265	-1.70632	0.0880798	0.42474	0.0897	0.989827
PGS001360	3mm strong meridian (R)	HP:0000122	Unilateral renal agenesis	8	0.00109545	0.00118362	0.925512	0.354794	0.338141	0.3544	0.989827
PGS001362	3mm weak meridian (L)	HP:0000122	Unilateral renal agenesis	8	0.000871215	0.00118285	0.736536	0.461478	0.324892	0.4561	0.989827
PGS001364	6mm cylindrical power angle (L)	HP:0000122	Unilateral renal agenesis	8	-0.000683056	0.00118649	-0.575696	0.564875	0.315987	0.5762	0.989827
PGS001365	6mm strong meridian (L)	HP:0000122	Unilateral renal agenesis	8	0.00125595	0.00118861	1.05666	0.290775	0.349105	0.2944	0.989827
PGS001366	6mm strong meridian (R)	HP:0000122	Unilateral renal agenesis	8	0.00132331	0.00118622	1.11557	0.26472	0.354501	0.2706	0.989827
PGS001367	6mm weak meridian (L)	HP:0000122	Unilateral renal agenesis	8	0.000843513	0.00118111	0.714171	0.475192	0.323523	0.4738	0.989827
PGS001368	6mm weak meridian (R)	HP:0000122	Unilateral renal agenesis	8	0.00182368	0.00117821	1.54784	0.121795	0.40302	0.1227	0.989827
PGS001370	Age asthma diagnosed	HP:0000122	Unilateral renal agenesis	8	0.00214205	0.00121279	1.76622	0.0774882	0.433497	0.0753	0.989827
PGS001371	Age diabetes diagnosed	HP:0000122	Unilateral renal agenesis	8	0.000686885	0.00117088	0.586639	0.557502	0.316524	0.5599	0.989827
PGS001372	Age hayfever or allergic rhinitis diagnosed by doctor	HP:0000122	Unilateral renal agenesis	8	0.00104699	0.00117919	0.887893	0.374689	0.335264	0.3809	0.989827
PGS001373	Age started wearing glasses or contact lenses	HP:0000122	Unilateral renal agenesis	8	-0.00112071	0.0011835	-0.946939	0.343766	0.339834	0.3452	0.989827
PGS001375	Average heart rate	HP:0000122	Unilateral renal agenesis	8	0.00113452	0.00118843	0.954636	0.339859	0.340451	0.3426	0.989827
PGS001379	Body surface area	HP:0000122	Unilateral renal agenesis	8	-0.00131739	0.00118979	-1.10725	0.268299	0.353721	0.267	0.989827
PGS001380	Corneal hysteresis (L)	HP:0000122	Unilateral renal agenesis	8	0.000935357	0.00119373	0.783556	0.433379	0.327908	0.4253	0.989827
PGS001381	Corneal hysteresis (R)	HP:0000122	Unilateral renal agenesis	8	0.00143988	0.00119735	1.20256	0.229266	0.363003	0.2273	0.989827
PGS001382	Corneal resistance factor (L)	HP:0000122	Unilateral renal agenesis	8	0.000950852	0.0011787	0.806696	0.419923	0.32946	0.4243	0.989827
PGS001383	Corneal resistance factor (R)	HP:0000122	Unilateral renal agenesis	8	0.00130432	0.00119228	1.09397	0.27408	0.352488	0.2793	0.989827
PGS001385	Degree bothered by headaches in the last 3 months	HP:0000122	Unilateral renal agenesis	8	-0.000822287	0.00118555	-0.693592	0.488006	0.322301	0.4956	0.989827
PGS001386	Degree bothered by pain in arms/legs/joints in the past 3 months	HP:0000122	Unilateral renal agenesis	8	0.000829071	0.00120192	0.689789	0.490395	0.322079	0.4851	0.989827
PGS001392	Family history of lung cancer	HP:0000122	Unilateral renal agenesis	8	0.00210842	0.00117415	1.7957	0.0726692	0.437918	0.0701	0.989827
PGS001393	Father's age at death	HP:0000122	Unilateral renal agenesis	8	-0.00203913	0.00118896	-1.71505	0.0864678	0.425997	0.0891	0.989827
PGS001401	Health satisfaction	HP:0000122	Unilateral renal agenesis	8	-0.00114362	0.00118751	-0.963035	0.335629	0.34113	0.33	0.989827
PGS001403	Heel bone mineral density (BMD) (L)	HP:0000122	Unilateral renal agenesis	8	0.00161184	0.00120786	1.33446	0.182182	0.377107	0.1774	0.989827
PGS001404	Heel bone mineral density (BMD) (R)	HP:0000122	Unilateral renal agenesis	8	0.00132144	0.00121647	1.08629	0.27746	0.351782	0.275	0.989827
PGS001409	Intra-ocular pressure, corneal-compensated (L)	HP:0000122	Unilateral renal agenesis	8	0.000992627	0.00118582	0.837083	0.40263	0.331567	0.4023	0.989827
PGS001412	LV ejection fraction	HP:0000122	Unilateral renal agenesis	8	0.00101806	0.00120236	0.846715	0.39724	0.332251	0.4024	0.989827
PGS001413	LV stroke volume	HP:0000122	Unilateral renal agenesis	8	-0.000761581	0.00119832	-0.635543	0.525136	0.319046	0.5307	0.989827
PGS001414	Lymphocyte %	HP:0000122	Unilateral renal agenesis	8	-0.000632448	0.00116185	-0.544344	0.586256	0.314505	0.5877	0.989827
PGS001415	Mean FA in anterior limb of internal capsule on FA skeleton (L)	HP:0000122	Unilateral renal agenesis	8	-0.000685291	0.00118653	-0.57756	0.563616	0.316078	0.5704	0.989827
PGS001417	Mean FA in body of corpus callosum on FA skeleton	HP:0000122	Unilateral renal agenesis	8	0.00167657	0.0012095	1.38616	0.165828	0.383035	0.1642	0.989827
PGS001418	Mean FA in cerebral peduncle on FA skeleton (L)	HP:0000122	Unilateral renal agenesis	8	-0.00160522	0.0012009	-1.33669	0.181453	0.377358	0.1793	0.989827
PGS001419	Mean FA in cingulum cingulate gyrus on FA skeleton (L)	HP:0000122	Unilateral renal agenesis	8	-0.00142491	0.00121898	-1.16893	0.242549	0.35964	0.2448	0.989827
PGS001421	Mean FA in cingulum hippocampus on FA skeleton (L)	HP:0000122	Unilateral renal agenesis	8	0.000819298	0.00119831	0.683711	0.494225	0.321727	0.4935	0.989827
PGS001422	Mean FA in cingulum hippocampus on FA skeleton (R)	HP:0000122	Unilateral renal agenesis	8	-0.00103384	0.00119713	-0.863598	0.387897	0.333469	0.3802	0.989827
PGS001423	Mean FA in corticospinal tract on FA skeleton (R)	HP:0000122	Unilateral renal agenesis	8	0.000760875	0.00117182	0.64931	0.516201	0.319792	0.5147	0.989827
PGS001427	Mean FA in genu of corpus callosum on FA skeleton	HP:0000122	Unilateral renal agenesis	8	-0.000681835	0.00122551	-0.556369	0.578012	0.315064	0.5816	0.989827
PGS001429	Mean FA in middle cerebellar peduncle on FA skeleton	HP:0000122	Unilateral renal agenesis	8	0.00179073	0.00120569	1.48523	0.137615	0.395021	0.1348	0.989827
PGS001430	Mean FA in posterior limb of internal capsule on FA skeleton (L)	HP:0000122	Unilateral renal agenesis	8	-0.00211518	0.00117553	-1.79934	0.0720917	0.438468	0.0725	0.989827
PGS001432	Mean FA in posterior thalamic radiation on FA skeleton (L)	HP:0000122	Unilateral renal agenesis	8	0.000735773	0.00118438	0.621231	0.534508	0.318287	0.5381	0.989827
PGS001435	Mean FA in retrolenticular part of internal capsule on FA skeleton (R)	HP:0000122	Unilateral renal agenesis	8	-0.000949412	0.00120059	-0.790788	0.429147	0.328388	0.4349	0.989827
PGS001436	Mean FA in sagittal stratum on FA skeleton (L)	HP:0000122	Unilateral renal agenesis	8	-0.000872805	0.00120335	-0.725312	0.468332	0.3242	0.4625	0.989827
PGS001437	Mean FA in sagittal stratum on FA skeleton (R)	HP:0000122	Unilateral renal agenesis	8	0.000980082	0.00121066	0.809542	0.418285	0.329654	0.4162	0.989827
PGS001438	Mean FA in splenium of corpus callosum on FA skeleton	HP:0000122	Unilateral renal agenesis	8	-0.00094511	0.00117124	-0.806929	0.419789	0.329476	0.4235	0.989827
PGS001439	Mean FA in superior cerebellar peduncle on FA skeleton (L)	HP:0000122	Unilateral renal agenesis	8	-0.000898711	0.00118353	-0.75935	0.447719	0.326332	0.4482	0.989827
PGS001442	Mean FA in superior corona radiata on FA skeleton (R)	HP:0000122	Unilateral renal agenesis	8	-0.00106685	0.0012133	-0.879291	0.379333	0.334623	0.3726	0.989827
PGS001443	Mean FA in superior fronto-occipital fasciculus on FA skeleton (L)	HP:0000122	Unilateral renal agenesis	8	0.000897448	0.00117976	0.760703	0.44691	0.326419	0.4399	0.989827
PGS001447	Mean FA in tapetum on FA skeleton (L)	HP:0000122	Unilateral renal agenesis	8	0.00157738	0.00120067	1.31374	0.18906	0.374795	0.1907	0.989827
PGS001449	Mean FA in uncinate fasciculus on FA skeleton (R)	HP:0000122	Unilateral renal agenesis	8	-0.000847747	0.00121048	-0.700341	0.483783	0.322698	0.4796	0.989827
PGS001452	Mean ICVF in anterior limb of internal capsule on FA skeleton (L)	HP:0000122	Unilateral renal agenesis	8	-0.00113575	0.00120063	-0.945963	0.344264	0.339756	0.3538	0.989827
PGS001459	Mean ICVF in cingulum hippocampus on FA skeleton (L)	HP:0000122	Unilateral renal agenesis	8	0.00111307	0.00117464	0.947577	0.343441	0.339885	0.3441	0.989827
PGS001460	Mean ICVF in cingulum hippocampus on FA skeleton (R)	HP:0000122	Unilateral renal agenesis	8	0.000843266	0.00118032	0.71444	0.475026	0.32354	0.4764	0.989827
PGS001465	Mean ICVF in fornix on FA skeleton	HP:0000122	Unilateral renal agenesis	8	0.00145895	0.0011824	1.23389	0.217367	0.36622	0.2113	0.989827
PGS001467	Mean ICVF in inferior cerebellar peduncle on FA skeleton (L)	HP:0000122	Unilateral renal agenesis	8	0.00118896	0.00118761	1.00113	0.316866	0.344286	0.319	0.989827
PGS001468	Mean ICVF in inferior cerebellar peduncle on FA skeleton (R)	HP:0000122	Unilateral renal agenesis	8	0.00117563	0.00117976	0.996502	0.319108	0.343896	0.3194	0.989827
PGS001472	Mean ICVF in posterior corona radiata on FA skeleton (L)	HP:0000122	Unilateral renal agenesis	8	0.00100999	0.00119891	0.842418	0.399639	0.331945	0.3995	0.989827
PGS001473	Mean ICVF in posterior corona radiata on FA skeleton (R)	HP:0000122	Unilateral renal agenesis	8	0.00160257	0.0011853	1.35204	0.17649	0.379098	0.174	0.989827
PGS001476	Mean ICVF in posterior thalamic radiation on FA skeleton (L)	HP:0000122	Unilateral renal agenesis	8	0.00162627	0.00119715	1.35846	0.174448	0.379831	0.1786	0.989827
PGS001477	Mean ICVF in posterior thalamic radiation on FA skeleton (R)	HP:0000122	Unilateral renal agenesis	8	0.000957199	0.00118159	0.810094	0.417967	0.329692	0.4208	0.989827
PGS001486	Mean ICVF in superior fronto-occipital fasciculus on FA skeleton (L)	HP:0000122	Unilateral renal agenesis	8	0.000908407	0.00118654	0.765592	0.443996	0.326734	0.4414	0.989827
PGS001487	Mean ICVF in superior fronto-occipital fasciculus on FA skeleton (R)	HP:0000122	Unilateral renal agenesis	8	0.00091796	0.00117093	0.783958	0.433143	0.327934	0.431	0.989827
PGS001490	Mean ICVF in tapetum on FA skeleton (L)	HP:0000122	Unilateral renal agenesis	8	0.00117378	0.0011771	0.997178	0.31878	0.343953	0.3141	0.989827
PGS001495	Mean ISOVF in body of corpus callosum on FA skeleton	HP:0000122	Unilateral renal agenesis	8	0.00124156	0.00122878	1.0104	0.312408	0.345072	0.3123	0.989827
PGS001496	Mean ISOVF in cingulum cingulate gyrus on FA skeleton (L)	HP:0000122	Unilateral renal agenesis	8	0.000960393	0.00120791	0.795086	0.426643	0.328675	0.43	0.989827
PGS001500	Mean ISOVF in posterior corona radiata on FA skeleton (L)	HP:0000122	Unilateral renal agenesis	8	0.00176488	0.00116436	1.51576	0.129715	0.39888	0.1284	0.989827
PGS001502	Mean ISOVF in sagittal stratum on FA skeleton (L)	HP:0000122	Unilateral renal agenesis	8	0.000753817	0.00119778	0.629346	0.529183	0.318715	0.5274	0.989827
PGS001503	Mean ISOVF in sagittal stratum on FA skeleton (R)	HP:0000122	Unilateral renal agenesis	8	0.00145541	0.0011757	1.23791	0.215871	0.366639	0.2192	0.989827
PGS001504	Mean ISOVF in superior cerebellar peduncle on FA skeleton (R)	HP:0000122	Unilateral renal agenesis	8	0.000701438	0.00119331	0.587809	0.556716	0.316582	0.5554	0.989827
PGS001505	Mean ISOVF in superior corona radiata on FA skeleton (L)	HP:0000122	Unilateral renal agenesis	8	0.00165675	0.00119661	1.38453	0.166327	0.382845	0.1604	0.989827
PGS001506	Mean ISOVF in superior corona radiata on FA skeleton (R)	HP:0000122	Unilateral renal agenesis	8	0.00186743	0.00120997	1.54337	0.122874	0.402439	0.1298	0.989827
PGS001508	Median T2star in caudate (R)	HP:0000122	Unilateral renal agenesis	8	-0.00115308	0.00119762	-0.962815	0.335739	0.341112	0.3347	0.989827
PGS001509	Median T2star in pallidum (L)	HP:0000122	Unilateral renal agenesis	8	-0.00156389	0.00118304	-1.32193	0.18632	0.375704	0.1816	0.989827
PGS001510	Median T2star in pallidum (R)	HP:0000122	Unilateral renal agenesis	8	-0.00118239	0.00117656	-1.00495	0.315022	0.344609	0.3113	0.989827
PGS001511	Median T2star in putamen (L)	HP:0000122	Unilateral renal agenesis	8	-0.00214402	0.00120291	-1.78236	0.0748192	0.435907	0.0713	0.989827
PGS001512	Median T2star in putamen (R)	HP:0000122	Unilateral renal agenesis	8	-0.0021443	0.00119396	-1.79595	0.0726295	0.437955	0.077	0.989827
PGS001514	Non-cancer illness year/age first occurred	HP:0000122	Unilateral renal agenesis	8	0.000933757	0.00119587	0.780818	0.434988	0.327727	0.4349	0.989827
PGS001520	Position of the pulse wave peak	HP:0000122	Unilateral renal agenesis	8	0.00126293	0.00119318	1.05846	0.289955	0.349265	0.291	0.989827
PGS001530	Speed of sound through heel (L)	HP:0000122	Unilateral renal agenesis	8	0.00181016	0.00120488	1.50236	0.133138	0.397177	0.1357	0.989827
PGS001531	Speed of sound through heel (R)	HP:0000122	Unilateral renal agenesis	8	0.00139153	0.00120691	1.15297	0.249039	0.358078	0.251	0.989827
PGS001533	Tinnitus severity	HP:0000122	Unilateral renal agenesis	8	0.000655419	0.00120691	0.543056	0.587142	0.314446	0.5852	0.989827
PGS001534	Total Volume of white matter hyperintensities (from T1 and T2 FLAIR images)	HP:0000122	Unilateral renal agenesis	8	-0.000800106	0.00121019	-0.661142	0.508586	0.320446	0.5157	0.989827
PGS001537	Volume of accumbens (L)	HP:0000122	Unilateral renal agenesis	8	-0.00204012	0.0011834	-1.72395	0.0848481	0.427285	0.0886	0.989827
PGS001538	Volume of accumbens (R)	HP:0000122	Unilateral renal agenesis	8	-0.0022439	0.00116864	-1.92009	0.0549669	0.457369	0.0526	0.989827
PGS001539	Volume of brain stem + 4th ventricle	HP:0000122	Unilateral renal agenesis	8	-0.00081948	0.00116767	-0.701808	0.482868	0.322785	0.484	0.989827
PGS001540	Volume of brain, grey+white matter	HP:0000122	Unilateral renal agenesis	8	-0.00100246	0.00116778	-0.858432	0.390741	0.333094	0.3908	0.989827
PGS001545	Volume of grey matter (normalised for head size)	HP:0000122	Unilateral renal agenesis	8	-0.00153679	0.00118131	-1.30092	0.193413	0.373382	0.2092	0.989827
PGS001549	Volume of grey matter in Central Opercular Cortex (R)	HP:0000122	Unilateral renal agenesis	8	-0.00177189	0.00118721	-1.49248	0.135706	0.395931	0.1312	0.989827
PGS001552	Volume of grey matter in Cingulate Gyrus, posterior division (R)	HP:0000122	Unilateral renal agenesis	8	-0.00123583	0.001175	-1.05177	0.293012	0.34867	0.2863	0.989827
PGS001553	Volume of grey matter in Crus I Cerebellum (R)	HP:0000122	Unilateral renal agenesis	8	-0.00149665	0.00118997	-1.25772	0.208618	0.368723	0.208	0.989827
PGS001554	Volume of grey matter in Crus II Cerebellum (L)	HP:0000122	Unilateral renal agenesis	8	0.000643112	0.00119482	0.538252	0.590454	0.314227	0.5873	0.989827
PGS001556	Volume of grey matter in Cuneal Cortex (R)	HP:0000122	Unilateral renal agenesis	8	-0.00130958	0.00119274	-1.09797	0.272331	0.352858	0.2718	0.989827
PGS001557	Volume of grey matter in Frontal Operculum Cortex (L)	HP:0000122	Unilateral renal agenesis	8	-0.000656698	0.00119006	-0.551818	0.581125	0.314851	0.5754	0.989827
PGS001558	Volume of grey matter in Frontal Orbital Cortex (L)	HP:0000122	Unilateral renal agenesis	8	-0.00250012	0.00117742	-2.12339	0.0338248	0.491946	0.0373	0.989827
PGS001559	Volume of grey matter in Frontal Orbital Cortex (R)	HP:0000122	Unilateral renal agenesis	8	-0.00119916	0.00118383	-1.01295	0.311188	0.34529	0.3022	0.989827
PGS001560	Volume of grey matter in Frontal Pole (L)	HP:0000122	Unilateral renal agenesis	8	-0.00099722	0.00119229	-0.836388	0.403021	0.331518	0.4082	0.989827
PGS001561	Volume of grey matter in Heschl's Gyrus (includes H1 and H2) (L)	HP:0000122	Unilateral renal agenesis	8	-0.000946358	0.00116884	-0.809653	0.418221	0.329662	0.4113	0.989827
PGS001562	Volume of grey matter in Heschl's Gyrus (includes H1 and H2) (R)	HP:0000122	Unilateral renal agenesis	8	-0.00136177	0.0011915	-1.1429	0.253194	0.357103	0.2597	0.989827
PGS001563	Volume of grey matter in Hippocampus (L)	HP:0000122	Unilateral renal agenesis	8	-0.00175002	0.00119674	-1.46232	0.143787	0.392176	0.1457	0.989827
PGS001564	Volume of grey matter in Hippocampus (R)	HP:0000122	Unilateral renal agenesis	8	-0.000964799	0.00120279	-0.802133	0.422557	0.32915	0.4213	0.989827
PGS001565	Volume of grey matter in I-IV Cerebellum (L)	HP:0000122	Unilateral renal agenesis	8	-0.000754536	0.00120395	-0.626715	0.530906	0.318576	0.5409	0.989827
PGS001566	Volume of grey matter in I-IV Cerebellum (R)	HP:0000122	Unilateral renal agenesis	8	-0.0011258	0.00118746	-0.948073	0.343189	0.339924	0.3385	0.989827
PGS001567	Volume of grey matter in Inferior Frontal Gyrus, pars triangularis (R)	HP:0000122	Unilateral renal agenesis	8	-0.00259594	0.00120452	-2.15517	0.0312489	0.497663	0.0331	0.989827
PGS001568	Volume of grey matter in Inferior Temporal Gyrus, posterior division (L)	HP:0000122	Unilateral renal agenesis	8	-0.00116104	0.00118562	-0.979266	0.327549	0.34246	0.3271	0.989827
PGS001577	Volume of grey matter in Middle Frontal Gyrus (L)	HP:0000122	Unilateral renal agenesis	8	0.000642563	0.00119923	0.535811	0.59214	0.314116	0.5922	0.989827
PGS001580	Volume of grey matter in Occipital Fusiform Gyrus (L)	HP:0000122	Unilateral renal agenesis	8	-0.00174102	0.00120139	-1.44917	0.147422	0.390563	0.1466	0.989827
PGS001581	Volume of grey matter in Occipital Pole (R)	HP:0000122	Unilateral renal agenesis	8	-0.000656917	0.00119432	-0.550034	0.582348	0.314768	0.585	0.989827
PGS001583	Volume of grey matter in Parahippocampal Gyrus, anterior division (L)	HP:0000122	Unilateral renal agenesis	8	0.00106826	0.00118539	0.901188	0.36758	0.336267	0.365	0.989827
PGS001584	Volume of grey matter in Parahippocampal Gyrus, anterior division (R)	HP:0000122	Unilateral renal agenesis	8	-0.00112722	0.00119376	-0.944257	0.345135	0.33962	0.3465	0.989827
PGS001585	Volume of grey matter in Parahippocampal Gyrus, posterior division (L)	HP:0000122	Unilateral renal agenesis	8	-0.00150974	0.00117168	-1.28853	0.197687	0.37203	0.2004	0.989827
PGS001590	Volume of grey matter in Precentral Gyrus (L)	HP:0000122	Unilateral renal agenesis	8	-0.00124586	0.00118206	-1.05398	0.291999	0.348866	0.2872	0.989827
PGS001591	Volume of grey matter in Precentral Gyrus (R)	HP:0000122	Unilateral renal agenesis	8	-0.0011309	0.00116553	-0.970292	0.332	0.341722	0.3334	0.989827
PGS001595	Volume of grey matter in Subcallosal Cortex (L)	HP:0000122	Unilateral renal agenesis	8	-0.00214413	0.001173	-1.8279	0.0676906	0.442828	0.0692	0.989827
PGS001596	Volume of grey matter in Subcallosal Cortex (R)	HP:0000122	Unilateral renal agenesis	8	-0.00204415	0.0011898	-1.71807	0.085915	0.426434	0.089	0.989827
PGS001599	Volume of grey matter in Superior Temporal Gyrus, anterior division (L)	HP:0000122	Unilateral renal agenesis	8	0.000648793	0.00117996	0.549842	0.582479	0.314759	0.5876	0.989827
PGS001600	Volume of grey matter in Superior Temporal Gyrus, posterior division (L)	HP:0000122	Unilateral renal agenesis	8	-0.000701408	0.00118126	-0.593781	0.552715	0.31688	0.5513	0.989827
PGS001603	Volume of grey matter in Temporal Fusiform Cortex, anterior division (L)	HP:0000122	Unilateral renal agenesis	8	-0.00201682	0.00119393	-1.68922	0.0913081	0.422296	0.0896	0.989827
PGS001604	Volume of grey matter in Temporal Fusiform Cortex, posterior division (L)	HP:0000122	Unilateral renal agenesis	8	-0.00104814	0.0011863	-0.883541	0.377034	0.334939	0.3756	0.989827
PGS001605	Volume of grey matter in Temporal Fusiform Cortex, posterior division (R)	HP:0000122	Unilateral renal agenesis	8	0.00185047	0.00119389	1.54995	0.121287	0.403296	0.1295	0.989827
PGS001607	Volume of grey matter in Temporal Pole (R)	HP:0000122	Unilateral renal agenesis	8	-0.000914599	0.00118658	-0.770784	0.440912	0.32707	0.4419	0.989827
PGS001608	Volume of grey matter in Thalamus (L)	HP:0000122	Unilateral renal agenesis	8	-0.0011742	0.00120136	-0.977384	0.328479	0.342305	0.3332	0.989827
PGS001610	Volume of grey matter in V Cerebellum (L)	HP:0000122	Unilateral renal agenesis	8	-0.000679133	0.00120428	-0.563934	0.572853	0.315421	0.577	0.989827
PGS001611	Volume of grey matter in V Cerebellum (R)	HP:0000122	Unilateral renal agenesis	8	-0.000669465	0.00118357	-0.565631	0.571698	0.315502	0.5706	0.989827
PGS001612	Volume of grey matter in Ventral Striatum (L)	HP:0000122	Unilateral renal agenesis	8	-0.00148756	0.00116923	-1.27225	0.203409	0.370273	0.1949	0.989827
PGS001613	Volume of grey matter in Ventral Striatum (R)	HP:0000122	Unilateral renal agenesis	8	-0.000624416	0.00116577	-0.535625	0.592268	0.314108	0.5857	0.989827
PGS001614	Volume of grey matter in Vermis Crus II Cerebellum	HP:0000122	Unilateral renal agenesis	8	-0.000931213	0.00120251	-0.774393	0.438776	0.327305	0.4353	0.989827
PGS001621	Volume of grey matter in VI Cerebellum (L)	HP:0000122	Unilateral renal agenesis	8	-0.00223763	0.00118798	-1.88356	0.0597464	0.451523	0.0585	0.989827
PGS001626	Volume of grey matter in VIIIa Cerebellum (R)	HP:0000122	Unilateral renal agenesis	8	0.000672861	0.00118165	0.569423	0.569123	0.315684	0.5757	0.989827
PGS001627	Volume of grey matter in VIIIb Cerebellum (L)	HP:0000122	Unilateral renal agenesis	8	-0.00110617	0.00118396	-0.934299	0.350245	0.338831	0.3481	0.989827
PGS001628	Volume of grey matter in VIIIb Cerebellum (R)	HP:0000122	Unilateral renal agenesis	8	-0.000932397	0.00120752	-0.772157	0.440099	0.327159	0.4419	0.989827
PGS001629	Volume of grey matter in X Cerebellum (R)	HP:0000122	Unilateral renal agenesis	8	-0.000921353	0.00119394	-0.77169	0.440375	0.327129	0.4474	0.989827
PGS001631	Volume of pallidum (L)	HP:0000122	Unilateral renal agenesis	8	-0.00243539	0.00117816	-2.06711	0.0388326	0.482028	0.0398	0.989827
PGS001632	Volume of pallidum (R)	HP:0000122	Unilateral renal agenesis	8	-0.00219678	0.0011805	-1.86089	0.0628831	0.447951	0.0643	0.989827
PGS001633	Volume of peripheral cortical grey matter	HP:0000122	Unilateral renal agenesis	8	-0.00125458	0.00116147	-1.08016	0.280179	0.351223	0.2813	0.989827
PGS001634	Volume of peripheral cortical grey matter (normalised for head size)	HP:0000122	Unilateral renal agenesis	8	-0.00122028	0.00118073	-1.03349	0.301479	0.347063	0.3	0.989827
PGS001636	Volume of putamen (R)	HP:0000122	Unilateral renal agenesis	8	-0.000893833	0.00115215	-0.775798	0.437946	0.327397	0.4333	0.989827
PGS001637	Volume of thalamus (L)	HP:0000122	Unilateral renal agenesis	8	-0.00067388	0.00119709	-0.562931	0.573535	0.315374	0.5839	0.989827
PGS001639	Volume of ventricular cerebrospinal fluid	HP:0000122	Unilateral renal agenesis	8	-0.00132634	0.00118735	-1.11705	0.264085	0.35464	0.2638	0.989827
PGS001642	Volumetric scaling from T1 head image to standard space	HP:0000122	Unilateral renal agenesis	8	0.00145069	0.0011707	1.23916	0.215409	0.36677	0.2054	0.989827
PGS001644	WA FA in tract acoustic radiation (R)	HP:0000122	Unilateral renal agenesis	8	-0.000663768	0.0011989	-0.553649	0.579871	0.314936	0.5851	0.989827
PGS001646	WA FA in tract anterior thalamic radiation (R)	HP:0000122	Unilateral renal agenesis	8	0.00157844	0.00119711	1.31854	0.18745	0.375327	0.1933	0.989827
PGS001648	WA FA in tract cingulate gyrus part of cingulum (R)	HP:0000122	Unilateral renal agenesis	8	0.000694147	0.00119409	0.581317	0.561082	0.316261	0.5714	0.989827
PGS001651	WA FA in tract forceps minor	HP:0000122	Unilateral renal agenesis	8	0.00163925	0.00119321	1.37381	0.16963	0.381599	0.1672	0.989827
PGS001653	WA FA in tract inferior fronto-occipital fasciculus (R)	HP:0000122	Unilateral renal agenesis	8	0.00229041	0.0012046	1.90139	0.0573726	0.454362	0.0557	0.989827
PGS001654	WA FA in tract inferior longitudinal fasciculus (L)	HP:0000122	Unilateral renal agenesis	8	-0.00190456	0.00116905	-1.62915	0.103414	0.413901	0.1055	0.989827
PGS001656	WA FA in tract posterior thalamic radiation (L)	HP:0000122	Unilateral renal agenesis	8	-0.000840852	0.00116917	-0.719185	0.472098	0.323827	0.4752	0.989827
PGS001658	WA FA in tract superior longitudinal fasciculus (L)	HP:0000122	Unilateral renal agenesis	8	0.000982265	0.00119502	0.821966	0.411179	0.330509	0.405	0.989827
PGS001660	WA FA in tract uncinate fasciculus (R)	HP:0000122	Unilateral renal agenesis	8	0.000935646	0.00119057	0.785883	0.432015	0.328062	0.4233	0.989827
PGS001664	WA ICVF in tract anterior thalamic radiation (R)	HP:0000122	Unilateral renal agenesis	8	0.00143486	0.00118452	1.21134	0.225886	0.363896	0.2329	0.989827
PGS001667	WA ICVF in tract corticospinal tract (L)	HP:0000122	Unilateral renal agenesis	8	-0.0011501	0.00118163	-0.973316	0.330496	0.34197	0.3364	0.989827
PGS001668	WA ICVF in tract corticospinal tract (R)	HP:0000122	Unilateral renal agenesis	8	-0.000871824	0.00118729	-0.734299	0.462839	0.324753	0.4649	0.989827
PGS001670	WA ICVF in tract forceps minor	HP:0000122	Unilateral renal agenesis	8	0.000982016	0.00118396	0.829436	0.406941	0.331029	0.422	0.989827
PGS001672	WA ICVF in tract inferior fronto-occipital fasciculus (R)	HP:0000122	Unilateral renal agenesis	8	0.000932538	0.00118896	0.784333	0.432923	0.327959	0.4222	0.989827
PGS001679	WA ICVF in tract parahippocampal part of cingulum (R)	HP:0000122	Unilateral renal agenesis	8	0.00136661	0.00117214	1.16591	0.243767	0.359343	0.2513	0.989827
PGS001681	WA ICVF in tract posterior thalamic radiation (R)	HP:0000122	Unilateral renal agenesis	8	0.00075344	0.00118669	0.634911	0.525548	0.319012	0.5243	0.989827
PGS001683	WA ICVF in tract superior longitudinal fasciculus (R)	HP:0000122	Unilateral renal agenesis	8	0.00137395	0.00119646	1.14835	0.250941	0.357629	0.2513	0.989827
PGS001685	WA ICVF in tract superior thalamic radiation (R)	HP:0000122	Unilateral renal agenesis	8	0.000993676	0.00118494	0.838589	0.401785	0.331674	0.4075	0.989827
PGS001687	WA ICVF in tract uncinate fasciculus (R)	HP:0000122	Unilateral renal agenesis	8	0.000788086	0.00118119	0.667194	0.504713	0.320786	0.5059	0.989827
PGS001688	WA ISOVF in tract acoustic radiation (L)	HP:0000122	Unilateral renal agenesis	8	-0.00107368	0.00119457	-0.898794	0.368854	0.336086	0.3671	0.989827
PGS001691	WA ISOVF in tract cingulate gyrus part of cingulum (L)	HP:0000122	Unilateral renal agenesis	8	0.00175808	0.00118971	1.47773	0.139612	0.394085	0.1416	0.989827
PGS001692	WA ISOVF in tract cingulate gyrus part of cingulum (R)	HP:0000122	Unilateral renal agenesis	8	0.00224276	0.0011982	1.87177	0.0613616	0.449659	0.062	0.989827
PGS001694	WA ISOVF in tract inferior fronto-occipital fasciculus (R)	HP:0000122	Unilateral renal agenesis	8	0.00137952	0.00119717	1.15232	0.249306	0.358015	0.2558	0.989827
PGS001695	WA ISOVF in tract inferior longitudinal fasciculus (L)	HP:0000122	Unilateral renal agenesis	8	0.000956549	0.00119045	0.803522	0.421754	0.329244	0.4188	0.989827
PGS001696	WA ISOVF in tract inferior longitudinal fasciculus (R)	HP:0000122	Unilateral renal agenesis	8	0.00178126	0.00117827	1.51175	0.130731	0.398369	0.1303	0.989827
PGS001697	WA ISOVF in tract posterior thalamic radiation (R)	HP:0000122	Unilateral renal agenesis	8	0.000813846	0.00119035	0.6837	0.494232	0.321726	0.4933	0.989827
PGS001698	WA ISOVF in tract superior longitudinal fasciculus (L)	HP:0000122	Unilateral renal agenesis	8	0.00229817	0.00118951	1.93204	0.0534741	0.459306	0.0543	0.989827
PGS001699	WA ISOVF in tract superior longitudinal fasciculus (R)	HP:0000122	Unilateral renal agenesis	8	0.00109474	0.00120208	0.910699	0.362547	0.336994	0.3628	0.989827
PGS001700	WA ISOVF in tract superior thalamic radiation (L)	HP:0000122	Unilateral renal agenesis	8	0.00174129	0.00119484	1.45734	0.145155	0.391563	0.1423	0.989827
PGS001701	WA ISOVF in tract superior thalamic radiation (R)	HP:0000122	Unilateral renal agenesis	8	0.00206159	0.00119394	1.72672	0.0843492	0.427688	0.0836	0.989827
PGS001704	WA L1 in tract forceps minor	HP:0000122	Unilateral renal agenesis	8	0.000798523	0.00117894	0.677322	0.498268	0.32136	0.4985	0.989827
PGS001705	WA L1 in tract inferior fronto-occipital fasciculus (L)	HP:0000122	Unilateral renal agenesis	8	-0.000700444	0.00121865	-0.574769	0.565502	0.315942	0.5696	0.989827
PGS001706	WA L1 in tract inferior fronto-occipital fasciculus (R)	HP:0000122	Unilateral renal agenesis	8	-0.00116739	0.00117731	-0.991576	0.321506	0.343483	0.3239	0.989827
PGS001711	WA L1 in tract superior thalamic radiation (L)	HP:0000122	Unilateral renal agenesis	8	-0.00107048	0.00119543	-0.895472	0.370626	0.335834	0.3703	0.989827
PGS001714	WA L2 in tract acoustic radiation (R)	HP:0000122	Unilateral renal agenesis	8	0.000721533	0.0012061	0.598238	0.549739	0.317104	0.5541	0.989827
PGS001715	WA L2 in tract anterior thalamic radiation (L)	HP:0000122	Unilateral renal agenesis	8	0.00139533	0.00119462	1.16801	0.242919	0.35955	0.2404	0.989827
PGS001717	WA L2 in tract cingulate gyrus part of cingulum (L)	HP:0000122	Unilateral renal agenesis	8	0.0020679	0.00118246	1.74881	0.0804538	0.43092	0.0786	0.989827
PGS001719	WA L2 in tract forceps major	HP:0000122	Unilateral renal agenesis	8	0.00216366	0.0012015	1.80079	0.0718632	0.438688	0.071	0.989827
PGS001721	WA L2 in tract inferior fronto-occipital fasciculus (L)	HP:0000122	Unilateral renal agenesis	8	0.000945905	0.00119772	0.789756	0.429749	0.328319	0.4359	0.989827
PGS001723	WA L2 in tract inferior longitudinal fasciculus (L)	HP:0000122	Unilateral renal agenesis	8	0.000698458	0.00120391	0.580157	0.561864	0.316205	0.5525	0.989827
PGS001726	WA L2 in tract superior thalamic radiation (L)	HP:0000122	Unilateral renal agenesis	8	0.00117225	0.00119732	0.979066	0.327647	0.342443	0.337	0.989827
PGS001727	WA L2 in tract uncinate fasciculus (L)	HP:0000122	Unilateral renal agenesis	8	0.00191806	0.00119422	1.60612	0.108381	0.410763	0.106	0.989827
PGS001728	WA L2 in tract uncinate fasciculus (R)	HP:0000122	Unilateral renal agenesis	8	-0.00121568	0.00117909	-1.03103	0.302631	0.346849	0.2959	0.989827
PGS001730	WA L3 in tract anterior thalamic radiation (L)	HP:0000122	Unilateral renal agenesis	8	0.00177177	0.00118933	1.48972	0.136431	0.395584	0.1366	0.989827
PGS001732	WA L3 in tract cingulate gyrus part of cingulum (L)	HP:0000122	Unilateral renal agenesis	8	0.00123499	0.0012003	1.0289	0.303631	0.346663	0.3032	0.989827
PGS001735	WA L3 in tract inferior fronto-occipital fasciculus (L)	HP:0000122	Unilateral renal agenesis	8	0.000996721	0.00120078	0.830061	0.406588	0.331073	0.4077	0.989827
PGS001740	WA L3 in tract superior thalamic radiation (L)	HP:0000122	Unilateral renal agenesis	8	0.00090487	0.00120142	0.753166	0.451425	0.325937	0.4522	0.989827
PGS001741	WA L3 in tract superior thalamic radiation (R)	HP:0000122	Unilateral renal agenesis	8	0.00152088	0.00118649	1.28184	0.200026	0.371305	0.2024	0.989827
PGS001742	WA L3 in tract uncinate fasciculus (L)	HP:0000122	Unilateral renal agenesis	8	0.00142121	0.0012038	1.18061	0.237876	0.360797	0.2375	0.989827
PGS001743	WA L3 in tract uncinate fasciculus (R)	HP:0000122	Unilateral renal agenesis	8	-0.00197738	0.00117493	-1.68298	0.0925118	0.421408	0.094	0.989827
PGS001744	WA MD in tract acoustic radiation (R)	HP:0000122	Unilateral renal agenesis	8	-0.000708551	0.00120901	-0.586057	0.557893	0.316495	0.5606	0.989827
PGS001745	WA MD in tract anterior thalamic radiation (L)	HP:0000122	Unilateral renal agenesis	8	0.00231883	0.00119029	1.94812	0.0515191	0.461931	0.0511	0.989827
PGS001746	WA MD in tract cingulate gyrus part of cingulum (L)	HP:0000122	Unilateral renal agenesis	8	0.00174327	0.0011942	1.45978	0.144484	0.391863	0.1479	0.989827
PGS001747	WA MD in tract cingulate gyrus part of cingulum (R)	HP:0000122	Unilateral renal agenesis	8	0.00161345	0.00118438	1.36228	0.173239	0.380269	0.1737	0.989827
PGS001748	WA MD in tract forceps major	HP:0000122	Unilateral renal agenesis	8	0.00144793	0.00119523	1.21142	0.225854	0.363904	0.2232	0.989827
PGS001755	WA MD in tract superior thalamic radiation (L)	HP:0000122	Unilateral renal agenesis	8	0.00119249	0.001182	1.00887	0.313139	0.344942	0.3082	0.989827
PGS001756	WA MD in tract superior thalamic radiation (R)	HP:0000122	Unilateral renal agenesis	8	0.000673942	0.00119547	0.563745	0.572981	0.315412	0.5818	0.989827
PGS001757	WA MD in tract uncinate fasciculus (L)	HP:0000122	Unilateral renal agenesis	8	0.00172507	0.00119392	1.44488	0.148624	0.39004	0.1468	0.989827
PGS001759	WA MO in tract forceps minor	HP:0000122	Unilateral renal agenesis	8	-0.000857279	0.00120309	-0.712567	0.476184	0.323427	0.4727	0.989827
PGS001763	WA MO in tract posterior thalamic radiation (R)	HP:0000122	Unilateral renal agenesis	8	-0.00148285	0.00120269	-1.23295	0.217718	0.366122	0.2215	0.989827
PGS001764	WA MO in tract superior longitudinal fasciculus (L)	HP:0000122	Unilateral renal agenesis	8	-0.000733133	0.00118224	-0.620122	0.535237	0.318229	0.5243	0.989827
PGS001766	WA OD in tract corticospinal tract (L)	HP:0000122	Unilateral renal agenesis	8	-0.000514239	0.00117814	-0.436484	0.662526	0.310041	0.5723	0.989827
PGS001768	WA OD in tract medial lemniscus (L)	HP:0000122	Unilateral renal agenesis	8	-0.00109869	0.00118017	-0.930958	0.35197	0.338568	0.3457	0.989827
PGS001769	WA OD in tract superior longitudinal fasciculus (L)	HP:0000122	Unilateral renal agenesis	8	-0.000924143	0.00120612	-0.766213	0.443626	0.326774	0.4356	0.989827
PGS001779	Brugada syndrome	HP:0000122	Unilateral renal agenesis	8	0.00134576	0.00120813	1.11392	0.265428	0.354345	0.2648	0.989827
PGS001784	Abdominal aortic aneurysm	HP:0000122	Unilateral renal agenesis	8	0.00205773	0.00117605	1.7497	0.0802998	0.431052	0.0764	0.989827
PGS001792	Primary open-angle glaucoma	HP:0000122	Unilateral renal agenesis	8	-0.00158066	0.00116515	-1.35661	0.175034	0.37962	0.1669	0.989827
PGS001795	Uterine cancer	HP:0000122	Unilateral renal agenesis	8	-0.00192322	0.00121384	-1.58441	0.113234	0.407845	0.1123	0.989827
PGS001801	FEV1/FVC ratio	HP:0000122	Unilateral renal agenesis	8	0.00151958	0.00121683	1.2488	0.21186	0.367781	0.2191	0.989827
PGS001810	Polycythemia vera	HP:0000122	Unilateral renal agenesis	8	-0.00117382	0.00115013	-1.0206	0.307547	0.345946	0.3168	0.989827
PGS001852	Duodenitis	HP:0000122	Unilateral renal agenesis	8	0.00064023	0.00119329	0.536524	0.591647	0.314149	0.5934	0.989827
PGS001879	Ganglion and cyst of synovium, tendon, and bursa	HP:0000122	Unilateral renal agenesis	8	0.000980576	0.00117347	0.835622	0.403452	0.331464	0.4118	0.989827
PGS001985	logMAR in round (left/right)	HP:0000122	Unilateral renal agenesis	8	-0.00209884	0.00120116	-1.74734	0.0807079	0.430704	0.0817	0.989827
PGS002021	Benign neoplasm of uterus	HP:0000122	Unilateral renal agenesis	8	-0.00078762	0.00120094	-0.655835	0.511994	0.320151	0.5158	0.989827
PGS002022	Nontoxic multinodular goiter	HP:0000122	Unilateral renal agenesis	8	0.00177479	0.00118328	1.49989	0.133777	0.396864	0.1295	0.989827
PGS002025	Type 1 diabetes	HP:0000122	Unilateral renal agenesis	8	-0.00142593	0.00117227	-1.21638	0.223961	0.364412	0.2232	0.989827
PGS002029	Disorders of lipoid metabolism	HP:0000122	Unilateral renal agenesis	8	0.00193751	0.00116441	1.66395	0.0962554	0.418726	0.0968	0.989827
PGS002032	Disorders of bilirubin excretion	HP:0000122	Unilateral renal agenesis	8	0.00167593	0.00120689	1.38863	0.165075	0.383324	0.1639	0.989827
PGS002033	Overweight, obesity and other hyperalimentation	HP:0000122	Unilateral renal agenesis	8	0.00171126	0.00118414	1.44515	0.148548	0.390073	0.145	0.989827
PGS002035	Dementias	HP:0000122	Unilateral renal agenesis	8	0.00160369	0.00123196	1.30174	0.193131	0.373472	0.1935	0.989827
PGS002041	Macular degeneration (senile) of retina NOS	HP:0000122	Unilateral renal agenesis	8	0.00152331	0.0011804	1.2905	0.197003	0.372244	0.1945	0.989827
PGS002044	Cataract	HP:0000122	Unilateral renal agenesis	8	0.00145505	0.0011886	1.22417	0.221011	0.365213	0.2205	0.989827
PGS002046	Otosclerosis	HP:0000122	Unilateral renal agenesis	8	0.00105905	0.00120581	0.878288	0.379877	0.334549	0.3804	0.989827
PGS002049	Pulmonary heart disease	HP:0000122	Unilateral renal agenesis	8	0.00095576	0.00118625	0.805698	0.420498	0.329392	0.4213	0.989827
PGS002051	Congestive heart failure; nonhypertensive	HP:0000122	Unilateral renal agenesis	8	0.000712592	0.00121414	0.586909	0.557321	0.316537	0.5528	0.989827
PGS002052	Occlusion and stenosis of precerebral arteries	HP:0000122	Unilateral renal agenesis	8	-0.000720766	0.00119432	-0.603495	0.546237	0.31737	0.5433	0.989827
PGS002055	Peripheral vascular disease, unspecified	HP:0000122	Unilateral renal agenesis	8	0.00156046	0.0011735	1.32975	0.183728	0.376579	0.1837	0.989827
PGS002058	Hemorrhoids	HP:0000122	Unilateral renal agenesis	8	0.000806375	0.00120853	0.667238	0.504685	0.320788	0.5081	0.989827
PGS002059	Circulatory disease NEC	HP:0000122	Unilateral renal agenesis	8	0.00117339	0.00117673	0.997162	0.318788	0.343952	0.3193	0.989827
PGS002063	Esophagitis, GERD and related diseases	HP:0000122	Unilateral renal agenesis	8	0.00147845	0.00118574	1.24686	0.212572	0.367577	0.2166	0.989827
PGS002065	Inguinal hernia	HP:0000122	Unilateral renal agenesis	8	0.000952587	0.00119835	0.794915	0.426743	0.328664	0.4295	0.989827
PGS002066	Ulcerative colitis	HP:0000122	Unilateral renal agenesis	8	-0.00128292	0.00118409	-1.08346	0.278713	0.351524	0.2841	0.989827
PGS002067	Celiac disease	HP:0000122	Unilateral renal agenesis	8	-0.00109564	0.001183	-0.926148	0.354463	0.338191	0.3554	0.989827
PGS002068	Diverticulosis	HP:0000122	Unilateral renal agenesis	8	0.00124168	0.00121989	1.01786	0.30885	0.34571	0.3049	0.989827
PGS002069	Functional digestive disorders	HP:0000122	Unilateral renal agenesis	8	0.00168916	0.00120247	1.40474	0.160229	0.38522	0.1578	0.989827
PGS002074	Hematuria	HP:0000122	Unilateral renal agenesis	8	-0.00191779	0.00119297	-1.60757	0.108062	0.410959	0.1056	0.989827
PGS002075	Urinary calculus	HP:0000122	Unilateral renal agenesis	8	-0.000903111	0.00118392	-0.762814	0.44565	0.326554	0.4534	0.989827
PGS002076	Hyperplasia of prostate	HP:0000122	Unilateral renal agenesis	8	-0.00110993	0.00119222	-0.930974	0.351962	0.338569	0.3515	0.989827
PGS002077	Endometriosis	HP:0000122	Unilateral renal agenesis	8	-0.00121071	0.0012141	-0.997205	0.318767	0.343955	0.3223	0.989827
PGS002078	Genital prolapse	HP:0000122	Unilateral renal agenesis	8	0.0014798	0.00117632	1.25799	0.208518	0.368752	0.1962	0.989827
PGS002080	Rhesus isoimmunization in pregnancy	HP:0000122	Unilateral renal agenesis	8	0.00148381	0.00120095	1.23553	0.216755	0.366391	0.2435	0.989827
PGS002082	Lupus (localized and systemic)	HP:0000122	Unilateral renal agenesis	8	0.000749403	0.00118866	0.630462	0.528453	0.318774	0.5268	0.989827
PGS002084	Sarcoidosis	HP:0000122	Unilateral renal agenesis	8	-0.000616565	0.00118198	-0.521636	0.601973	0.313484	0.5978	0.989827
PGS002085	Seborrheic keratosis	HP:0000122	Unilateral renal agenesis	8	0.0010076	0.00116111	0.867788	0.385598	0.333775	0.3809	0.989827
PGS002094	Osteoarthrosis	HP:0000122	Unilateral renal agenesis	8	0.00149626	0.00118758	1.25992	0.207821	0.368957	0.2078	0.989827
PGS002096	Abdominal pain	HP:0000122	Unilateral renal agenesis	8	0.00179467	0.00119211	1.50546	0.13234	0.39757	0.1305	0.989827
PGS002097	Allergy/adverse effect of penicillin	HP:0000122	Unilateral renal agenesis	8	0.00198405	0.00119028	1.66689	0.0956695	0.419139	0.0983	0.989827
PGS002099	Albumin	HP:0000122	Unilateral renal agenesis	8	-0.00193614	0.00117106	-1.65333	0.0983968	0.417243	0.1007	0.989827
PGS002101	Apolipoprotein A	HP:0000122	Unilateral renal agenesis	8	0.00129472	0.00121122	1.06894	0.285206	0.350205	0.2878	0.989827
PGS002102	Apolipoprotein B	HP:0000122	Unilateral renal agenesis	8	0.00136133	0.00120582	1.12897	0.259025	0.355769	0.256	0.989827
PGS002104	Hearing difficulty/problems	HP:0000122	Unilateral renal agenesis	8	0.0010017	0.00118637	0.844341	0.398564	0.332082	0.3964	0.989827
PGS002105	Birth weight	HP:0000122	Unilateral renal agenesis	8	-0.00145438	0.0011781	-1.23452	0.217133	0.366286	0.2089	0.989827
PGS002106	Calcium	HP:0000122	Unilateral renal agenesis	8	0.00177938	0.00120266	1.47953	0.139131	0.39431	0.1361	0.989827
PGS002107	Diagnosed with coeliac disease or gluten sensitivity	HP:0000122	Unilateral renal agenesis	8	-0.00128261	0.00118886	-1.07886	0.280758	0.351104	0.274	0.989827
PGS002108	Cholesterol	HP:0000122	Unilateral renal agenesis	8	0.00132473	0.00118624	1.11675	0.264216	0.354611	0.2624	0.989827
PGS002109	Hair colour (natural, before greying)	HP:0000122	Unilateral renal agenesis	8	0.000865161	0.0011935	0.724893	0.46859	0.324174	0.4655	0.989827
PGS002116	P duration	HP:0000122	Unilateral renal agenesis	8	0.00107872	0.00120999	0.891508	0.372748	0.335535	0.3768	0.989827
PGS002117	PP interval	HP:0000122	Unilateral renal agenesis	8	-0.00181088	0.0011893	-1.52264	0.127982	0.399761	0.1262	0.989827
PGS002118	PQ interval	HP:0000122	Unilateral renal agenesis	8	0.00131479	0.00118529	1.10926	0.267431	0.353909	0.2625	0.989827
PGS002119	QT interval	HP:0000122	Unilateral renal agenesis	8	-0.00230377	0.00118964	-1.93653	0.0529213	0.460037	0.0513	0.989827
PGS002121	RR interval	HP:0000122	Unilateral renal agenesis	8	-0.0014521	0.00118564	-1.22474	0.220796	0.365272	0.22	0.989827
PGS002122	Red blood cell (erythrocyte) distribution width	HP:0000122	Unilateral renal agenesis	8	-0.00142838	0.00118269	-1.20774	0.227268	0.363529	0.2333	0.989827
PGS002124	Ever addicted to any substance or behaviour	HP:0000122	Unilateral renal agenesis	8	0.00213644	0.00117149	1.82369	0.0683246	0.442182	0.0688	0.989827
PGS002129	Length of menstrual cycle	HP:0000122	Unilateral renal agenesis	8	0.00118209	0.00119712	0.987442	0.323527	0.343138	0.3265	0.989827
PGS002130	Testosterone (female only)	HP:0000122	Unilateral renal agenesis	8	0.00175761	0.00119982	1.46489	0.143083	0.392493	0.1417	0.989827
PGS002132	Falls in the last year	HP:0000122	Unilateral renal agenesis	8	0.0016277	0.00119521	1.36186	0.173373	0.38022	0.1792	0.989827
PGS002135	Fluid intelligence score	HP:0000122	Unilateral renal agenesis	8	-0.00067631	0.00119967	-0.563746	0.572981	0.315412	0.5782	0.989827
PGS002141	Haematocrit percentage	HP:0000122	Unilateral renal agenesis	8	0.000864483	0.00117585	0.735201	0.46229	0.324809	0.4605	0.989827
PGS002142	Haemoglobin concentration	HP:0000122	Unilateral renal agenesis	8	0.00103463	0.0011744	0.880985	0.378415	0.334749	0.3721	0.989827
PGS002144	Trouble falling asleep	HP:0000122	Unilateral renal agenesis	8	0.00101034	0.00119717	0.84394	0.398789	0.332053	0.4015	0.989827
PGS002145	Headaches for 3+ months	HP:0000122	Unilateral renal agenesis	8	0.00256275	0.00117566	2.17985	0.0293671	0.50216	0.0331	0.989827
PGS002146	Standing height	HP:0000122	Unilateral renal agenesis	8	-0.00135687	0.00117952	-1.15036	0.250111	0.357825	0.246	0.989827
PGS002148	Average total household income before tax	HP:0000122	Unilateral renal agenesis	8	-0.000860091	0.00118704	-0.724567	0.468789	0.324154	0.4734	0.989827
PGS002149	Sleeplessness / insomnia	HP:0000122	Unilateral renal agenesis	8	0.000714895	0.00120486	0.593345	0.553007	0.316858	0.5471	0.989827
PGS002150	LDL direct	HP:0000122	Unilateral renal agenesis	8	0.0017877	0.0011952	1.49574	0.134856	0.39634	0.1354	0.989827
PGS002151	Handedness (chirality/laterality)	HP:0000122	Unilateral renal agenesis	8	-0.00116102	0.00119943	-0.967975	0.333156	0.341533	0.3372	0.989827
PGS002153	General happiness with own health	HP:0000122	Unilateral renal agenesis	8	0.00180075	0.00118922	1.51423	0.130102	0.398685	0.1315	0.989827
PGS002154	General happiness	HP:0000122	Unilateral renal agenesis	8	0.00092106	0.00117562	0.783468	0.43343	0.327902	0.4324	0.989827
PGS002157	Alkaline phosphatase	HP:0000122	Unilateral renal agenesis	8	0.000819781	0.00116351	0.704576	0.481143	0.322949	0.4694	0.989827
PGS002159	Aspartate aminotransferase	HP:0000122	Unilateral renal agenesis	8	0.000632551	0.00118449	0.53403	0.593371	0.314036	0.5986	0.989827
PGS002160	Total bilirubin	HP:0000122	Unilateral renal agenesis	8	0.00117367	0.00120004	0.978022	0.328164	0.342357	0.3276	0.989827
PGS002166	QRS duration	HP:0000122	Unilateral renal agenesis	8	0.00113837	0.00118636	0.959549	0.33738	0.340848	0.3389	0.989827
PGS002167	Eosinophil percentage	HP:0000122	Unilateral renal agenesis	8	0.000864387	0.00119853	0.721208	0.470853	0.32395	0.4787	0.989827
PGS002175	Speed of sound through heel	HP:0000122	Unilateral renal agenesis	8	0.000633978	0.0012191	0.520038	0.603086	0.313414	0.5991	0.989827
PGS002178	IGF-1	HP:0000122	Unilateral renal agenesis	8	0.00211565	0.0011805	1.79216	0.0732352	0.437382	0.0724	0.989827
PGS002179	Impedance of whole body	HP:0000122	Unilateral renal agenesis	8	-0.00126077	0.00116622	-1.08107	0.279776	0.351305	0.2813	0.989827
PGS002181	Lipoprotein A	HP:0000122	Unilateral renal agenesis	8	0.00127602	0.0011917	1.07076	0.284388	0.350369	0.2822	0.989827
PGS002182	Gamma glutamyltransferase	HP:0000122	Unilateral renal agenesis	8	-0.000995107	0.00118273	-0.841368	0.400227	0.33187	0.3958	0.989827
PGS002187	Neutrophil count	HP:0000122	Unilateral renal agenesis	8	0.00118806	0.00116629	1.01866	0.308468	0.345779	0.3099	0.989827
PGS002188	Platelet crit	HP:0000122	Unilateral renal agenesis	8	0.00174184	0.00119361	1.45931	0.144613	0.391805	0.1476	0.989827
PGS002190	Platelet distribution width	HP:0000122	Unilateral renal agenesis	8	-0.000660898	0.00118014	-0.560018	0.57552	0.315236	0.5772	0.989827
PGS002192	Potassium in urine	HP:0000122	Unilateral renal agenesis	8	-0.00224547	0.00120297	-1.8666	0.0620806	0.448846	0.0624	0.989827
PGS002193	Pulse rate, automated reading	HP:0000122	Unilateral renal agenesis	8	0.00120731	0.00116547	1.03591	0.300352	0.347273	0.299	0.989827
PGS002194	Reticulocyte count	HP:0000122	Unilateral renal agenesis	8	0.00176046	0.00117859	1.4937	0.135388	0.396084	0.1361	0.989827
PGS002195	Sex hormone binding globulin (SHBG)	HP:0000122	Unilateral renal agenesis	8	-0.000894459	0.00120431	-0.742712	0.45773	0.325278	0.4446	0.989827
PGS002196	Sleep duration	HP:0000122	Unilateral renal agenesis	8	-0.00114938	0.00119454	-0.962192	0.336052	0.341062	0.3357	0.989827
PGS002199	Ventricular rate	HP:0000122	Unilateral renal agenesis	8	0.00109902	0.0011943	0.920221	0.357551	0.33773	0.3666	0.989827
PGS002203	Lymphocyte percentage	HP:0000122	Unilateral renal agenesis	8	-0.00112634	0.00116243	-0.968952	0.332668	0.341612	0.3374	0.989827
PGS002205	Testosterone (male only)	HP:0000122	Unilateral renal agenesis	8	-0.00113036	0.00120302	-0.939598	0.34752	0.33925	0.3493	0.989827
PGS002207	Mean corpuscular volume	HP:0000122	Unilateral renal agenesis	8	0.000624462	0.00118371	0.527544	0.597865	0.313745	0.5994	0.989827
PGS002208	Monocyte percentage	HP:0000122	Unilateral renal agenesis	8	-0.00141132	0.00119327	-1.18273	0.237035	0.361008	0.2344	0.989827
PGS002210	Use of sun/uv protection	HP:0000122	Unilateral renal agenesis	8	0.00122658	0.00118007	1.03941	0.298719	0.34758	0.2899	0.989827
PGS002213	Neuroticism score	HP:0000122	Unilateral renal agenesis	8	0.00139902	0.00119282	1.17287	0.240967	0.360029	0.2401	0.989827
PGS002214	Neutrophil percentage	HP:0000122	Unilateral renal agenesis	8	0.00107687	0.0011654	0.924031	0.355565	0.338026	0.3481	0.989827
PGS002218	Overall health rating	HP:0000122	Unilateral renal agenesis	8	0.00155729	0.00117808	1.32188	0.186334	0.3757	0.1808	0.989827
PGS002221	Mean reticulocyte volume	HP:0000122	Unilateral renal agenesis	8	-0.00102467	0.00119693	-0.856082	0.392039	0.332924	0.387	0.989827
PGS002222	Ever contemplated self-harm / Recent thoughts of suicide or self-harm	HP:0000122	Unilateral renal agenesis	8	0.00237181	0.00119407	1.98633	0.0471119	0.468256	0.0479	0.989827
PGS002223	Sensitive stomach	HP:0000122	Unilateral renal agenesis	8	0.00191672	0.00116368	1.64712	0.0996668	0.41638	0.0959	0.989827
PGS002225	Snoring	HP:0000122	Unilateral renal agenesis	8	0.00130558	0.00117531	1.11084	0.266751	0.354056	0.2552	0.989827
PGS002226	Sodium in urine	HP:0000122	Unilateral renal agenesis	8	-0.00232673	0.00118354	-1.9659	0.0494266	0.464859	0.0538	0.989827
PGS002230	Water intake	HP:0000122	Unilateral renal agenesis	8	0.00110984	0.00116501	0.952647	0.340866	0.340291	0.3358	0.989827
PGS002232	Stool Frequency	HP:0000122	Unilateral renal agenesis	8	0.00140058	0.00117928	1.18766	0.235087	0.361501	0.2318	0.989827
PGS002237	Chronic Kidney Disease (stage 3 or greater)	HP:0000122	Unilateral renal agenesis	8	0.0010411	0.00121469	0.85709	0.391482	0.332997	0.3879	0.989827
PGS002245	Liver fat (MRI-derived)	HP:0000122	Unilateral renal agenesis	8	-0.00190904	0.00118211	-1.61494	0.106457	0.41196	0.101	0.989827
PGS002248	Childhood asthma	HP:0000122	Unilateral renal agenesis	8	0.000674023	0.00120607	0.558857	0.576312	0.315181	0.5776	0.989827
PGS002254	Physical activity (self-reported)	HP:0000122	Unilateral renal agenesis	8	0.000922646	0.001198	0.770157	0.441283	0.327029	0.4461	0.989827
PGS002256	Gestational diabetes mellitus in early pregnancy	HP:0000122	Unilateral renal agenesis	8	-0.0015382	0.00118076	-1.30272	0.192796	0.37358	0.2073	0.989827
PGS002266	Nonsyndromic cleft lip with or without cleft palate	HP:0000122	Unilateral renal agenesis	8	0.00132143	0.00117896	1.12084	0.262469	0.354998	0.2564	0.989827
PGS002267	Ascending thoracic aortic diameter	HP:0000122	Unilateral renal agenesis	8	-0.000975693	0.00119613	-0.815709	0.414749	0.330077	0.408	0.989827
PGS002269	Age-related macular degeneration	HP:0000122	Unilateral renal agenesis	8	0.00105707	0.00118493	0.8921	0.37243	0.33558	0.3703	0.989827
PGS002271	Mitral valve prolapse	HP:0000122	Unilateral renal agenesis	8	0.0014499	0.00119744	1.21084	0.22608	0.363844	0.2258	0.989827
PGS002276	QTc duration	HP:0000122	Unilateral renal agenesis	8	-0.000948448	0.00117903	-0.804429	0.42123	0.329306	0.4137	0.989827
PGS002279	Reduced left ventricular ejection fraction	HP:0000122	Unilateral renal agenesis	8	0.00103598	0.00119569	0.86643	0.386342	0.333676	0.3854	0.989827
PGS002282	Nonalcoholic fatty liver disease	HP:0000122	Unilateral renal agenesis	8	-0.00216811	0.00117544	-1.84451	0.0652334	0.445396	0.0623	0.989827
PGS002290	Uric acid level	HP:0000122	Unilateral renal agenesis	8	-0.000754573	0.00121051	-0.623352	0.533114	0.318398	0.5323	0.989827
PGS002295	Insulin growth-like factor-1 level	HP:0000122	Unilateral renal agenesis	8	0.000771922	0.00119322	0.646921	0.517746	0.319661	0.5245	0.989827
PGS002309	Number of children ever born	HP:0000122	Unilateral renal agenesis	8	-0.000829231	0.00117441	-0.706085	0.480205	0.323039	0.482	0.989827
PGS002310	Age of Menarche	HP:0000122	Unilateral renal agenesis	8	-0.000797998	0.00117461	-0.679374	0.496967	0.321478	0.4916	0.989827
PGS002314	Balding Type 1	HP:0000122	Unilateral renal agenesis	8	0.000655931	0.00118387	0.554055	0.579593	0.314955	0.5832	0.989827
PGS002315	Bone Mineral Density	HP:0000122	Unilateral renal agenesis	8	0.00164621	0.00121022	1.36025	0.173881	0.380036	0.1707	0.989827
PGS002318	Chronotype (morning person)	HP:0000122	Unilateral renal agenesis	8	-0.00112821	0.00117534	-0.9599	0.337204	0.340876	0.3292	0.989827
PGS002320	Dermatologic diseases	HP:0000122	Unilateral renal agenesis	8	0.00145336	0.0011885	1.22285	0.221508	0.365077	0.2158	0.989827
PGS002325	Eosinophil count	HP:0000122	Unilateral renal agenesis	8	0.00202907	0.0011929	1.70096	0.0890819	0.423971	0.0907	0.989827
PGS002327	Forced Vital Capacity	HP:0000122	Unilateral renal agenesis	8	0.00143723	0.00119859	1.1991	0.230609	0.362652	0.2272	0.989827
PGS002330	Hair Color	HP:0000122	Unilateral renal agenesis	8	-0.000635124	0.00120226	-0.528274	0.597359	0.313778	0.5966	0.989827
PGS002333	High Light Scatter Reticulocyte Count	HP:0000122	Unilateral renal agenesis	8	0.00151805	0.00117785	1.28883	0.197583	0.372063	0.1937	0.989827
PGS002336	Hypothyroidism	HP:0000122	Unilateral renal agenesis	8	-0.00177742	0.00119618	-1.48591	0.137435	0.395107	0.1365	0.989827
PGS002341	Monocyte Count	HP:0000122	Unilateral renal agenesis	8	-0.000805952	0.00120033	-0.67144	0.502006	0.321025	0.5056	0.989827
PGS002342	Neuroticism	HP:0000122	Unilateral renal agenesis	8	0.00117137	0.00118807	0.985946	0.32426	0.343014	0.3153	0.989827
PGS002343	Platelet count	HP:0000122	Unilateral renal agenesis	8	0.000956943	0.00117737	0.812782	0.416425	0.329876	0.4166	0.989827
PGS002346	Red Blood Cell Distribution Width	HP:0000122	Unilateral renal agenesis	8	-0.00174078	0.00118581	-1.468	0.142236	0.392878	0.1412	0.989827
PGS002347	Respiratory and ear-nose-throat diseases	HP:0000122	Unilateral renal agenesis	8	0.00110835	0.00119141	0.930285	0.352318	0.338515	0.3581	0.989827
PGS002351	Thyroid (self-reported conditions)	HP:0000122	Unilateral renal agenesis	8	-0.00204443	0.00118555	-1.72445	0.0847573	0.427358	0.0857	0.989827
PGS002357	White Blood Count	HP:0000122	Unilateral renal agenesis	8	0.000775562	0.00119649	0.6482	0.516919	0.319731	0.5171	0.989827
PGS002726	Multiple sclerosis	HP:0000122	Unilateral renal agenesis	8	-0.000689161	0.00118649	-0.580839	0.561404	0.316238	0.5641	0.989827
PGS002730	LDL lowering in response to statin	HP:0000122	Unilateral renal agenesis	8	-0.00116146	0.00118513	-0.980021	0.327176	0.342522	0.3273	0.989827
PGS002732	Chronic elevation of alanine aminotransferase	HP:0000122	Unilateral renal agenesis	8	-0.00224108	0.00115779	-1.93566	0.0530289	0.459894	0.056	0.989827
PGS002747	Gastrointestinal cancer	HP:0000122	Unilateral renal agenesis	8	0.000958678	0.00118779	0.807113	0.419683	0.329488	0.4314	0.989827
PGS002749	Total knee replacement	HP:0000122	Unilateral renal agenesis	8	0.00126836	0.00116994	1.08413	0.27842	0.351584	0.2755	0.989827
PGS002753	Alzheimer's disease	HP:0000122	Unilateral renal agenesis	8	0.00186726	0.00120055	1.55533	0.120002	0.404	0.1184	0.989827
PGS002755	Atopic dermatitis	HP:0000122	Unilateral renal agenesis	8	-0.00132328	0.00121937	-1.08522	0.277935	0.351684	0.2849	0.989827
PGS002762	Gout	HP:0000122	Unilateral renal agenesis	8	0.000750842	0.00118347	0.634444	0.525852	0.318987	0.5229	0.989827
PGS002763	Hip osteoarthritis	HP:0000122	Unilateral renal agenesis	8	0.000655192	0.00118893	0.551076	0.581634	0.314816	0.593	0.989827
PGS002764	Hypercholesterolemia	HP:0000122	Unilateral renal agenesis	8	0.00106546	0.00119135	0.894336	0.371233	0.335749	0.3664	0.989827
PGS002768	Osteoporosis	HP:0000122	Unilateral renal agenesis	8	-0.000830456	0.00122926	-0.675573	0.499378	0.32126	0.5021	0.989827
PGS002770	Stroke	HP:0000122	Unilateral renal agenesis	8	-0.00177666	0.00120255	-1.47742	0.139697	0.394046	0.1394	0.989827
PGS002776	Incident coronary artery disease	HP:0000122	Unilateral renal agenesis	8	0.00118865	0.00118288	1.00488	0.315059	0.344603	0.3142	0.989827
PGS002786	Bipolar disorder	HP:0000122	Unilateral renal agenesis	8	0.00131378	0.00122394	1.0734	0.283201	0.350608	0.2781	0.989827
PGS002787	Type 1 bipolar disorder	HP:0000122	Unilateral renal agenesis	8	0.000775096	0.00120906	0.641073	0.521537	0.319344	0.5223	0.989827
PGS002788	Type 2 bipolar disorder	HP:0000122	Unilateral renal agenesis	8	-0.000807758	0.0011984	-0.674029	0.500359	0.321172	0.4991	0.989827
PGS002812	Gluteofemoral adipose tissue volumes adjusted for BMI and height	HP:0000122	Unilateral renal agenesis	8	-0.000919474	0.00121396	-0.757418	0.448875	0.326208	0.4419	0.989827
PGS002813	Visceral adipose tissue volumes adjusted for BMI and height	HP:0000122	Unilateral renal agenesis	8	0.000814012	0.00119298	0.682333	0.495095	0.321648	0.4991	0.989827
PGS002823	Age at Menopause	HP:0000122	Unilateral renal agenesis	8	-0.00064618	0.00119303	-0.541629	0.588125	0.314381	0.5888	0.989827
PGS002867	C-reactive Protein	HP:0000122	Unilateral renal agenesis	8	-0.000689875	0.00120581	-0.572128	0.56729	0.315814	0.5656	0.989827
PGS002892	Diastolic Blood Pressure	HP:0000122	Unilateral renal agenesis	8	0.000893917	0.00118954	0.75148	0.452439	0.32583	0.4516	0.989827
PGS002912	Drinking Status	HP:0000122	Unilateral renal agenesis	8	-0.00240774	0.00118364	-2.03417	0.0420454	0.476347	0.0461	0.989827
PGS002922	Estradiol	HP:0000122	Unilateral renal agenesis	8	-0.00123171	0.0012182	-1.01109	0.312078	0.345131	0.3131	0.989827
PGS002932	Fasting Plasma Glucose	HP:0000122	Unilateral renal agenesis	8	-0.000861864	0.00119146	-0.723366	0.469526	0.324081	0.4625	0.989827
PGS002937	Glucose	HP:0000122	Unilateral renal agenesis	8	-0.00160204	0.00120207	-1.33273	0.18275	0.376913	0.1827	0.989827
PGS002957	HDL	HP:0000122	Unilateral renal agenesis	8	-0.000755288	0.00118756	-0.636	0.524838	0.31907	0.5249	0.989827
PGS002972	Height	HP:0000122	Unilateral renal agenesis	8	-0.0016115	0.00121679	-1.32439	0.185501	0.375979	0.1851	0.989827
PGS002997	Hypertension	HP:0000122	Unilateral renal agenesis	8	-0.000817476	0.0011924	-0.685573	0.49305	0.321834	0.4861	0.989827
PGS003037	LDL	HP:0000122	Unilateral renal agenesis	8	0.00220796	0.00118738	1.85952	0.0630771	0.447736	0.0603	0.989827
PGS003072	Systolic Blood Pressure	HP:0000122	Unilateral renal agenesis	8	-0.000614619	0.00118644	-0.518035	0.604482	0.313326	0.5974	0.989827
PGS003133	Thinness	HP:0000122	Unilateral renal agenesis	8	-0.000682765	0.00123488	-0.5529	0.580384	0.314901	0.5817	0.989827
PGS003137	Total Cholesterol	HP:0000122	Unilateral renal agenesis	8	0.00133883	0.00118441	1.13038	0.25843	0.355903	0.2556	0.989827
PGS003147	Triglycerides	HP:0000122	Unilateral renal agenesis	8	0.000835641	0.00116942	0.714574	0.474943	0.323548	0.4779	0.989827
PGS003162	Vitamin B12	HP:0000122	Unilateral renal agenesis	8	-0.000940573	0.00120619	-0.779788	0.435594	0.327659	0.4195	0.989827
PGS003177	Vitamin D	HP:0000122	Unilateral renal agenesis	8	0.00188022	0.00123844	1.51822	0.129094	0.399195	0.1214	0.989827
PGS003212	Sleep Apnea	HP:0000122	Unilateral renal agenesis	8	-0.000630845	0.00119981	-0.525786	0.599086	0.313667	0.5957	0.989827
PGS003282	Cystatin C	HP:0000122	Unilateral renal agenesis	8	0.00128648	0.00119936	1.07264	0.283543	0.350539	0.291	0.989827
PGS003308	estimated glomerular filtration rate (Cystatin C)	HP:0000122	Unilateral renal agenesis	8	0.00175506	0.00118765	1.47776	0.139606	0.394088	0.1409	0.989827
PGS003330	Factor VIII levels	HP:0000122	Unilateral renal agenesis	8	0.0012558	0.0011849	1.05983	0.28933	0.349388	0.2895	0.989827
PGS003332	Venous thromboembolism	HP:0000122	Unilateral renal agenesis	8	0.00124099	0.00117917	1.05243	0.292711	0.348728	0.2836	0.989827
PGS003334	Dementia	HP:0000122	Unilateral renal agenesis	8	-0.0015121	0.00117873	-1.28282	0.19968	0.371411	0.2037	0.989827
PGS003373	Drinks per week	HP:0000122	Unilateral renal agenesis	8	-0.0009139	0.00119959	-0.761844	0.446229	0.326492	0.4469	0.989827
PGS003383	Prostate adenocarcinoma	HP:0000122	Unilateral renal agenesis	8	0.00204744	0.00119668	1.71093	0.087226	0.425402	0.0874	0.989827
PGS003385	Ovarian serous carcinoma	HP:0000122	Unilateral renal agenesis	8	0.000633421	0.00119988	0.527906	0.597614	0.313762	0.5968	0.989827
PGS003387	Esophageal adenocarcinoma or Barrett‚Äôs esophagus	HP:0000122	Unilateral renal agenesis	8	0.000689284	0.00118142	0.583438	0.559654	0.316366	0.5599	0.989827
PGS003388	Esophageal adenocarcinoma	HP:0000122	Unilateral renal agenesis	8	0.00183748	0.00117296	1.56653	0.117359	0.405472	0.114	0.989827
PGS003391	Lung cancer	HP:0000122	Unilateral renal agenesis	8	0.00229494	0.00120214	1.90904	0.0563783	0.455588	0.0485	0.989827
PGS003392	Lung squamous cell carcinoma	HP:0000122	Unilateral renal agenesis	8	0.00194318	0.00120152	1.61728	0.105952	0.412277	0.098	0.989827
PGS003393	Lung adenocarcinoma	HP:0000122	Unilateral renal agenesis	8	0.00120269	0.00117415	1.02431	0.305793	0.346266	0.2995	0.989827
PGS003406	Intracranial aneurysm	HP:0000122	Unilateral renal agenesis	8	0.00102748	0.00120192	0.854862	0.392714	0.332836	0.4013	0.989827
PGS001135	Arthritis (nos)	HP:0030838	Hip pain	14	-0.000606298	0.00159041	-0.381221	0.703073	0.112412	0.7026	0.989832
PGS001668	WA ICVF in tract corticospinal tract (R)	HP:0030838	Hip pain	14	0.00060256	0.00157031	0.38372	0.70122	0.112492	0.7016	0.989832
PGS001719	WA L2 in tract forceps major	HP:0030838	Hip pain	14	-0.000592476	0.00159002	-0.372621	0.709464	0.112137	0.7023	0.989832
PGS000976	JCV seropositivity for Human Polyomavirus JCV	HP:0000767	Pectus excavatum	42	0.000410384	0.0026949	0.152282	0.878978	0.724004	0.8789	0.989837
PGS001541	Volume of brain, grey+white matter (normalised for head size)	HP:0000767	Pectus excavatum	42	0.000413876	0.00271144	0.152641	0.878695	0.724008	0.8788	0.989837
PGS001784	Abdominal aortic aneurysm	HP:0000767	Pectus excavatum	42	-0.000420617	0.00267137	-0.157454	0.8749	0.724072	0.8774	0.989837
PGS000704	Alcoholic cirrhosis	HP:0010957	Congenital posterior urethral valve	5	-1.71615e-05	0.000939177	-0.018273	0.985423	0.265833	0.9874	0.989853
PGS000874	Chronic lymphocytic leukemia	HP:0010957	Congenital posterior urethral valve	5	-7.76449e-06	0.000928078	-0.0083662	0.993326	0.265822	0.9927	0.989853
PGS000967	Coxarthrosis [arthrosis of hip] (time-to-event)	HP:0010957	Congenital posterior urethral valve	5	2.26059e-05	0.000950501	0.0237832	0.981028	0.265843	0.9845	0.989853
PGS001043	Hyperthyroidism, thyrotoxicosis	HP:0010957	Congenital posterior urethral valve	5	6.11768e-06	0.000944184	0.00647933	0.994831	0.265821	0.9953	0.989853
PGS001135	Arthritis (nos)	HP:0010957	Congenital posterior urethral valve	5	-3.62984e-06	0.00095153	-0.00381474	0.996957	0.26582	0.9973	0.989853
PGS001236	Lung function (FEV1)	HP:0010957	Congenital posterior urethral valve	5	7.62357e-06	0.000955178	0.00798131	0.993633	0.265822	0.9934	0.989853
PGS001383	Corneal resistance factor (R)	HP:0010957	Congenital posterior urethral valve	5	-4.49452e-06	0.000943587	-0.00476323	0.9962	0.26582	0.9958	0.989853
PGS001564	Volume of grey matter in Hippocampus (R)	HP:0010957	Congenital posterior urethral valve	5	1.09697e-05	0.000951794	0.0115253	0.990805	0.265825	0.9911	0.989853
PGS001736	WA L3 in tract inferior fronto-occipital fasciculus (R)	HP:0010957	Congenital posterior urethral valve	5	1.47684e-05	0.000946796	0.0155983	0.987556	0.265829	0.9897	0.989853
PGS001739	WA L3 in tract superior longitudinal fasciculus (L)	HP:0010957	Congenital posterior urethral valve	5	-5.4263e-06	0.000945917	-0.00573655	0.995423	0.265821	0.995	0.989853
PGS001763	WA MO in tract posterior thalamic radiation (R)	HP:0010957	Congenital posterior urethral valve	5	-1.17433e-05	0.000951886	-0.0123369	0.990158	0.265826	0.9876	0.989853
PGS002029	Disorders of lipoid metabolism	HP:0010957	Congenital posterior urethral valve	5	1.74602e-05	0.000921833	0.0189407	0.98489	0.265834	0.9866	0.989853
PGS002099	Albumin	HP:0010957	Congenital posterior urethral valve	5	9.65687e-06	0.000927091	0.0104163	0.99169	0.265824	0.9916	0.989853
PGS002155	Ease of skin tanning	HP:0010957	Congenital posterior urethral valve	5	-1.26696e-05	0.000940536	-0.0134706	0.989253	0.265827	0.9907	0.989853
PGS002330	Hair Color	HP:0010957	Congenital posterior urethral valve	5	2.94148e-06	0.000951302	0.00309206	0.997533	0.26582	0.9973	0.989853
PGS002812	Gluteofemoral adipose tissue volumes adjusted for BMI and height	HP:0010957	Congenital posterior urethral valve	5	1.33323e-05	0.000960615	0.0138789	0.988928	0.265827	0.9882	0.989853
PGS001298	Obesity (time-to-event)	HP:0000003	Multicystic kidney dysplasia	12	-0.00041344	0.00145531	-0.28409	0.776366	0.0826953	0.7738	0.98986
PGS001327	Diabetes	HP:0000003	Multicystic kidney dysplasia	12	0.000431242	0.00146757	0.293847	0.7689	0.082934	0.774	0.98986
PGS002175	Speed of sound through heel	HP:0000957	Cafe-au-lait spot	22	-0.000845223	0.00201846	-0.418746	0.67544	0.0354276	0.6794	0.98986
PGS000217	Adrenomedullin (ADM) serum levels	HP:0002354	Memory impairment	12	0.00296679	0.00145029	2.04565	0.040901	0.274909	0.0404	0.98986
PGS000253	Interleukin-6 receptor subunit alpha (IL-6RA) serum levels	HP:0002354	Memory impairment	12	0.003219	0.00146408	2.19865	0.0279995	0.302291	0.0275	0.98986
PGS000287	Tumor necrosis factor receptor 1 (TNF-R1) serum levels	HP:0002354	Memory impairment	12	0.00312298	0.00146419	2.1329	0.0330357	0.290284	0.0288	0.98986
PGS000712	T2D (cases vs HbA1c filtered controls)	HP:0002354	Memory impairment	12	0.00323046	0.0014446	2.23623	0.0254296	0.309317	0.0259	0.98986
PGS000907	Major depressive disorder	HP:0002354	Memory impairment	12	-0.00288359	0.00143991	-2.00262	0.0453325	0.267559	0.0434	0.98986
PGS000914	Abnormal electrocardiogram	HP:0002354	Memory impairment	12	-0.00301448	0.00147053	-2.04993	0.0404811	0.275648	0.0408	0.98986
PGS000932	Other intervertebral disk disorders (time-to-event)	HP:0002354	Memory impairment	12	0.00316981	0.00147741	2.14552	0.0320127	0.292561	0.0319	0.98986
PGS000939	Hiatus hernia	HP:0002354	Memory impairment	12	0.00304502	0.00145039	2.09944	0.0358834	0.284313	0.0345	0.98986
PGS000994	Tea intake	HP:0002354	Memory impairment	12	-0.0030372	0.00148769	-2.04156	0.0413061	0.274203	0.0409	0.98986
PGS001017	Suffer from 'nerves'	HP:0002354	Memory impairment	12	-0.00331635	0.00146256	-2.2675	0.0234497	0.315253	0.0276	0.98986
PGS001043	Hyperthyroidism, thyrotoxicosis	HP:0002354	Memory impairment	12	-0.00291271	0.00146056	-1.99424	0.0462402	0.266147	0.0444	0.98986
PGS001080	Freq. of tiredness / lethargy in last 2 weeks	HP:0002354	Memory impairment	12	-0.00319535	0.00143942	-2.21989	0.0265204	0.306249	0.0287	0.98986
PGS001100	Spherical power (right eye)	HP:0002354	Memory impairment	12	0.00300543	0.00144921	2.07384	0.0382018	0.279807	0.0369	0.98986
PGS001153	Folic acid or folate (Vitamin B9)	HP:0002354	Memory impairment	12	-0.0032886	0.00145297	-2.26337	0.023703	0.314465	0.0244	0.98986
PGS001352	Glycated haemoglobin levels (HbA1c)	HP:0002354	Memory impairment	12	0.00313412	0.00146323	2.14192	0.0323021	0.291909	0.0316	0.98986
PGS001571	Volume of grey matter in Intracalcarine Cortex (L)	HP:0002354	Memory impairment	12	-0.00345607	0.00149571	-2.31065	0.0209378	0.323579	0.0215	0.98986
PGS001603	Volume of grey matter in Temporal Fusiform Cortex, anterior division (L)	HP:0002354	Memory impairment	12	-0.00295532	0.00146214	-2.02123	0.0433687	0.270719	0.0414	0.98986
PGS001617	Volume of grey matter in Vermis VIIb Cerebellum	HP:0002354	Memory impairment	12	0.00312343	0.00148814	2.09888	0.035933	0.284214	0.0352	0.98986
PGS001639	Volume of ventricular cerebrospinal fluid	HP:0002354	Memory impairment	12	-0.00292287	0.0014536	-2.01078	0.0444621	0.268942	0.0415	0.98986
PGS001677	WA ICVF in tract middle cerebellar peduncle	HP:0002354	Memory impairment	12	-0.00292589	0.00144222	-2.02874	0.0425966	0.272002	0.0472	0.98986
PGS001690	WA ISOVF in tract anterior thalamic radiation (R)	HP:0002354	Memory impairment	12	-0.00297193	0.00148542	-2.00074	0.0455349	0.267242	0.0447	0.98986
PGS001715	WA L2 in tract anterior thalamic radiation (L)	HP:0002354	Memory impairment	12	-0.00297938	0.0014625	-2.03718	0.0417431	0.27345	0.0439	0.98986
PGS001767	WA OD in tract inferior longitudinal fasciculus (R)	HP:0002354	Memory impairment	12	-0.00298201	0.00147336	-2.02396	0.0430868	0.271184	0.0457	0.98986
PGS002096	Abdominal pain	HP:0002354	Memory impairment	12	0.00289727	0.00145977	1.98475	0.0472881	0.264553	0.045	0.98986
PGS002103	avMSE	HP:0002354	Memory impairment	12	0.00288628	0.00144267	2.00065	0.0455438	0.267228	0.045	0.98986
PGS002129	Length of menstrual cycle	HP:0002354	Memory impairment	12	0.00329874	0.00146516	2.25146	0.024448	0.312198	0.0229	0.98986
PGS002210	Use of sun/uv protection	HP:0002354	Memory impairment	12	0.00290368	0.00144463	2.00998	0.0445469	0.268806	0.0439	0.98986
PGS002213	Neuroticism score	HP:0002354	Memory impairment	12	-0.00283269	0.00146042	-1.93965	0.0525413	0.257086	0.0473	0.98986
PGS002323	Eczema	HP:0002354	Memory impairment	12	-0.0031967	0.00148109	-2.15834	0.0310017	0.294887	0.0319	0.98986
PGS002342	Neuroticism	HP:0002354	Memory impairment	12	-0.00318319	0.00145416	-2.18903	0.0286923	0.300512	0.0291	0.98986
PGS002767	Knee osteoarthritis	HP:0002354	Memory impairment	12	-0.00290879	0.0014421	-2.01705	0.0438028	0.270007	0.0412	0.98986
PGS003212	Sleep Apnea	HP:0002354	Memory impairment	12	-0.00298212	0.00146853	-2.03069	0.0423984	0.272335	0.0401	0.98986
PGS003334	Dementia	HP:0002354	Memory impairment	12	0.00314794	0.00144294	2.18161	0.0292362	0.299146	0.0313	0.98986
PGS000238	Tumor necrosis factor receptor superfamily member 6 (FAS) serum levels	HP:0002827	Hip dislocation	6	-0.000664512	0.00102662	-0.647282	0.517512	0.171653	0.516	0.98986
PGS001561	Volume of grey matter in Heschl's Gyrus (includes H1 and H2) (L)	HP:0003128	Lactic acidosis	7	0.00250954	0.00109263	2.29679	0.0217179	0.503286	0.0207	0.98986
PGS002022	Nontoxic multinodular goiter	HP:0003128	Lactic acidosis	7	-0.0025016	0.00110654	-2.26075	0.0238654	0.496384	0.0215	0.98986
PGS002226	Sodium in urine	HP:0003128	Lactic acidosis	7	0.00252794	0.00110714	2.28332	0.0224999	0.500694	0.0212	0.98986
PGS000232	C-X-C motif chemokine 6 (CXCL6) serum levels	HP:0100512	Low levels of vitamin D	19	0.000771553	0.00183511	0.42044	0.674202	0.321983	0.6751	0.98986
PGS000017	Inflammatory bowel disease	HP:0008619	Bilateral sensorineural hearing impairment	15	2.32576e-05	0.00162801	0.0142859	0.988603	0.309036	0.9896	0.989868
PGS000089	Basophil percentage of white cells	HP:0008619	Bilateral sensorineural hearing impairment	15	-4.2278e-05	0.00160735	-0.0263029	0.979018	0.309057	0.9792	0.989868
PGS000201	Problematic Alcohol Use	HP:0008619	Bilateral sensorineural hearing impairment	15	6.40461e-05	0.00167231	0.0382981	0.969453	0.30909	0.972	0.989868
PGS000244	Growth hormone (GH) serum levels	HP:0008619	Bilateral sensorineural hearing impairment	15	-3.77009e-05	0.00165574	-0.0227698	0.981836	0.30905	0.9816	0.989868
PGS000253	Interleukin-6 receptor subunit alpha (IL-6RA) serum levels	HP:0008619	Bilateral sensorineural hearing impairment	15	1.1376e-05	0.0016358	0.0069544	0.994452	0.30903	0.9944	0.989868
PGS000275	Platelet endothelial cell adhesion molecule (PECAM-1) serum levels	HP:0008619	Bilateral sensorineural hearing impairment	15	9.11645e-05	0.00162274	0.0561795	0.955204	0.309161	0.9529	0.989868
PGS000280	Renin (REN) serum levels	HP:0008619	Bilateral sensorineural hearing impairment	15	-3.89928e-05	0.00162343	-0.0240188	0.98084	0.309052	0.9803	0.989868
PGS000289	Tumor necrosis factor ligand superfamily member 14 (TNFSF14) serum levels	HP:0008619	Bilateral sensorineural hearing impairment	15	0.000105212	0.0015869	0.0663001	0.947145	0.309213	0.9486	0.989868
PGS000315	Immunoglobulin E (IgE)	HP:0008619	Bilateral sensorineural hearing impairment	15	-1.90309e-05	0.00165169	-0.0115221	0.990808	0.309033	0.9914	0.989868
PGS000442	Other non-epithelial cancer of skin	HP:0008619	Bilateral sensorineural hearing impairment	15	6.36908e-05	0.00165899	0.0383913	0.969379	0.30909	0.9656	0.989868
PGS000620	Cancer of brain	HP:0008619	Bilateral sensorineural hearing impairment	15	-9.64738e-05	0.0016103	-0.0599105	0.952232	0.309179	0.9536	0.989868
PGS000738	Vitiligo	HP:0008619	Bilateral sensorineural hearing impairment	15	5.55485e-05	0.00165891	0.033485	0.973291	0.309075	0.9731	0.989868
PGS000754	Systemic lupus erythrmatosus	HP:0008619	Bilateral sensorineural hearing impairment	15	-1.931e-05	0.00161759	-0.0119375	0.990476	0.309034	0.9914	0.989868
PGS000819	Diabetic retinopathy	HP:0008619	Bilateral sensorineural hearing impairment	15	7.65819e-05	0.00158951	0.0481796	0.961577	0.309126	0.9615	0.989868
PGS000821	Thyroid medication use	HP:0008619	Bilateral sensorineural hearing impairment	15	5.86694e-05	0.00163688	0.0358422	0.971411	0.309082	0.9691	0.989868
PGS000882	25-hydroxyvitamin D	HP:0008619	Bilateral sensorineural hearing impairment	15	6.98694e-05	0.00165753	0.0421528	0.96638	0.309103	0.9632	0.989868
PGS000905	PR interval	HP:0008619	Bilateral sensorineural hearing impairment	15	4.16188e-05	0.00165444	0.0251559	0.979933	0.309054	0.9803	0.989868
PGS000939	Hiatus hernia	HP:0008619	Bilateral sensorineural hearing impairment	15	-3.59097e-05	0.00162036	-0.0221615	0.982321	0.309048	0.984	0.989868
PGS001004	Number of non-cancer illnesses	HP:0008619	Bilateral sensorineural hearing impairment	15	2.26581e-05	0.00162032	0.0139837	0.988844	0.309036	0.9888	0.989868
PGS001015	Enlarged prostate	HP:0008619	Bilateral sensorineural hearing impairment	15	4.69534e-06	0.00162364	0.00289185	0.997693	0.309028	0.9977	0.989868
PGS001026	Forearm or wrist fracture	HP:0008619	Bilateral sensorineural hearing impairment	15	-8.39582e-05	0.00165479	-0.0507364	0.95954	0.309136	0.9557	0.989868
PGS001073	Duration of walks	HP:0008619	Bilateral sensorineural hearing impairment	15	1.07688e-05	0.00165485	0.00650742	0.994808	0.309029	0.9948	0.989868
PGS001090	Often felt loved as a child	HP:0008619	Bilateral sensorineural hearing impairment	15	6.47024e-06	0.00162562	0.00398016	0.996825	0.309028	0.9968	0.989868
PGS001174	Cholelithiasis (time-to-event)	HP:0008619	Bilateral sensorineural hearing impairment	15	-2.59418e-05	0.00163162	-0.0158994	0.987316	0.309038	0.985	0.989868
PGS001255	Otosclerosis (time-to-event)	HP:0008619	Bilateral sensorineural hearing impairment	15	-1.17943e-05	0.00160931	-0.00732879	0.994153	0.30903	0.994	0.989868
PGS001276	Retinal disorders in diseases classified elsewhere (time-to-event)	HP:0008619	Bilateral sensorineural hearing impairment	15	-4.05387e-05	0.00163673	-0.0247681	0.980242	0.309054	0.9786	0.989868
PGS001329	Unspecified diabetes mellitus (time-to-event)	HP:0008619	Bilateral sensorineural hearing impairment	15	-0.00010384	0.00163131	-0.0636547	0.949251	0.309199	0.9512	0.989868
PGS001352	Glycated haemoglobin levels (HbA1c)	HP:0008619	Bilateral sensorineural hearing impairment	15	-4.25467e-05	0.00163477	-0.0260261	0.979239	0.309056	0.9816	0.989868
PGS001364	6mm cylindrical power angle (L)	HP:0008619	Bilateral sensorineural hearing impairment	15	1.01794e-05	0.00162232	0.00627461	0.994994	0.309029	0.9962	0.989868
PGS001387	Degree bothered by urinary frequency/bladder irritability in the last 3 months	HP:0008619	Bilateral sensorineural hearing impairment	15	0.000108483	0.00161285	0.0672618	0.946379	0.309219	0.9447	0.989868
PGS001413	LV stroke volume	HP:0008619	Bilateral sensorineural hearing impairment	15	0.000101113	0.00163852	0.0617101	0.950799	0.309189	0.9519	0.989868
PGS001451	Mean ICVF in anterior corona radiata on FA skeleton (R)	HP:0008619	Bilateral sensorineural hearing impairment	15	-2.22521e-05	0.0016289	-0.0136608	0.989102	0.309035	0.9878	0.989868
PGS001471	Mean ICVF in middle cerebellar peduncle on FA skeleton	HP:0008619	Bilateral sensorineural hearing impairment	15	-5.09035e-05	0.00161472	-0.0315246	0.974854	0.30907	0.9749	0.989868
PGS001481	Mean ICVF in sagittal stratum on FA skeleton (R)	HP:0008619	Bilateral sensorineural hearing impairment	15	0.000113737	0.00163491	0.069568	0.944543	0.309232	0.9446	0.989868
PGS001484	Mean ICVF in superior corona radiata on FA skeleton (L)	HP:0008619	Bilateral sensorineural hearing impairment	15	8.73878e-05	0.00161216	0.0542053	0.956776	0.309152	0.9607	0.989868
PGS001495	Mean ISOVF in body of corpus callosum on FA skeleton	HP:0008619	Bilateral sensorineural hearing impairment	15	-7.40237e-05	0.00168039	-0.0440515	0.964867	0.30911	0.9651	0.989868
PGS001500	Mean ISOVF in posterior corona radiata on FA skeleton (L)	HP:0008619	Bilateral sensorineural hearing impairment	15	1.49898e-06	0.00159272	0.000941141	0.999249	0.309028	0.9988	0.989868
PGS001505	Mean ISOVF in superior corona radiata on FA skeleton (L)	HP:0008619	Bilateral sensorineural hearing impairment	15	-0.000100595	0.00163671	-0.0614618	0.950997	0.309187	0.9552	0.989868
PGS001546	Volume of grey matter in Amygdala (L)	HP:0008619	Bilateral sensorineural hearing impairment	15	6.47331e-05	0.0015924	0.0406514	0.967577	0.309097	0.9633	0.989868
PGS001597	Volume of grey matter in Superior Frontal Gyrus (L)	HP:0008619	Bilateral sensorineural hearing impairment	15	8.72551e-05	0.0015837	0.0550958	0.956067	0.309156	0.955	0.989868
PGS001602	Volume of grey matter in Supracalcarine Cortex (R)	HP:0008619	Bilateral sensorineural hearing impairment	15	5.89524e-05	0.00163885	0.0359718	0.971308	0.309082	0.9704	0.989868
PGS001666	WA ICVF in tract cingulate gyrus part of cingulum (R)	HP:0008619	Bilateral sensorineural hearing impairment	15	2.50674e-06	0.00160243	0.00156434	0.998752	0.309028	0.9988	0.989868
PGS001687	WA ICVF in tract uncinate fasciculus (R)	HP:0008619	Bilateral sensorineural hearing impairment	15	8.28046e-05	0.00161512	0.0512683	0.959116	0.309139	0.9587	0.989868
PGS001739	WA L3 in tract superior longitudinal fasciculus (L)	HP:0008619	Bilateral sensorineural hearing impairment	15	2.46502e-05	0.00163457	0.0150806	0.987969	0.309037	0.9877	0.989868
PGS001754	WA MD in tract superior longitudinal fasciculus (L)	HP:0008619	Bilateral sensorineural hearing impairment	15	-8.60846e-05	0.00161986	-0.0531434	0.957622	0.309147	0.9582	0.989868
PGS002033	Overweight, obesity and other hyperalimentation	HP:0008619	Bilateral sensorineural hearing impairment	15	-4.94668e-05	0.00161971	-0.0305406	0.975638	0.309067	0.9756	0.989868
PGS002060	Nasal polyps	HP:0008619	Bilateral sensorineural hearing impairment	15	-1.61776e-05	0.00162578	-0.00995066	0.992061	0.309032	0.9916	0.989868
PGS002064	Appendiceal conditions	HP:0008619	Bilateral sensorineural hearing impairment	15	-9.60868e-05	0.00162857	-0.0590008	0.952956	0.309175	0.9538	0.989868
PGS002069	Functional digestive disorders	HP:0008619	Bilateral sensorineural hearing impairment	15	-5.79312e-05	0.00164474	-0.0352221	0.971906	0.30908	0.9729	0.989868
PGS002070	Anal and rectal polyp	HP:0008619	Bilateral sensorineural hearing impairment	15	7.23166e-05	0.0016177	0.0447034	0.964348	0.309112	0.9608	0.989868
PGS002072	Cholelithiasis and cholecystitis	HP:0008619	Bilateral sensorineural hearing impairment	15	-6.21262e-05	0.00161676	-0.0384265	0.969351	0.30909	0.9678	0.989868
PGS002097	Allergy/adverse effect of penicillin	HP:0008619	Bilateral sensorineural hearing impairment	15	8.28203e-05	0.00162834	0.0508618	0.95944	0.309137	0.9562	0.989868
PGS002105	Birth weight	HP:0008619	Bilateral sensorineural hearing impairment	15	6.61753e-05	0.00161125	0.0410708	0.967243	0.309099	0.9683	0.989868
PGS002117	PP interval	HP:0008619	Bilateral sensorineural hearing impairment	15	-0.000107226	0.00162685	-0.0659102	0.947455	0.309211	0.9487	0.989868
PGS002124	Ever addicted to any substance or behaviour	HP:0008619	Bilateral sensorineural hearing impairment	15	2.19183e-05	0.00160283	0.0136748	0.989091	0.309036	0.9902	0.989868
PGS002140	Wears glasses or contact lenses	HP:0008619	Bilateral sensorineural hearing impairment	15	3.3034e-05	0.00164873	0.0200361	0.984016	0.309045	0.9844	0.989868
PGS002153	General happiness with own health	HP:0008619	Bilateral sensorineural hearing impairment	15	3.71208e-05	0.00162673	0.0228193	0.981796	0.30905	0.9812	0.989868
PGS002154	General happiness	HP:0008619	Bilateral sensorineural hearing impairment	15	-4.94038e-05	0.00160755	-0.0307323	0.975486	0.309068	0.9771	0.989868
PGS002159	Aspartate aminotransferase	HP:0008619	Bilateral sensorineural hearing impairment	15	-5.78038e-05	0.00161957	-0.0356909	0.971532	0.309081	0.9701	0.989868
PGS002174	Heel Broadband ultrasound attenuation, direct entry	HP:0008619	Bilateral sensorineural hearing impairment	15	-4.64993e-05	0.00168379	-0.0276158	0.977971	0.30906	0.9783	0.989868
PGS002216	Phosphate	HP:0008619	Bilateral sensorineural hearing impairment	15	-8.97915e-05	0.00163254	-0.055001	0.956142	0.309155	0.9548	0.989868
PGS002304	Follicular lymphoma	HP:0008619	Bilateral sensorineural hearing impairment	15	-0.00011399	0.00165621	-0.0688259	0.945134	0.309228	0.9448	0.989868
PGS002310	Age of Menarche	HP:0008619	Bilateral sensorineural hearing impairment	15	-9.05596e-05	0.00160612	-0.0563842	0.955041	0.309162	0.9582	0.989868
PGS002315	Bone Mineral Density	HP:0008619	Bilateral sensorineural hearing impairment	15	3.15541e-06	0.00165531	0.00190623	0.998479	0.309028	0.9983	0.989868
PGS002320	Dermatologic diseases	HP:0008619	Bilateral sensorineural hearing impairment	15	-0.000109804	0.00162548	-0.0675517	0.946148	0.30922	0.9488	0.989868
PGS002331	HbA1c	HP:0008619	Bilateral sensorineural hearing impairment	15	-5.12482e-05	0.00159759	-0.0320785	0.974412	0.309071	0.9751	0.989868
PGS002764	Hypercholesterolemia	HP:0008619	Bilateral sensorineural hearing impairment	15	8.15585e-05	0.00162912	0.0500628	0.960077	0.309134	0.9588	0.989868
PGS002786	Bipolar disorder	HP:0008619	Bilateral sensorineural hearing impairment	15	7.62588e-05	0.00167382	0.0455598	0.963665	0.309115	0.9628	0.989868
PGS002937	Glucose	HP:0008619	Bilateral sensorineural hearing impairment	15	-7.85973e-05	0.00164413	-0.0478047	0.961876	0.309124	0.9626	0.989868
PGS001192	Gonarthrosis [arthrosis of knee] (time-to-event)	HP:0000824	Decreased response to growth hormone stimulation test	61	-0.00164669	0.00322055	-0.511307	0.609184	0.795564	0.6129	0.989892
PGS001257	Childhood sunburn	HP:0000824	Decreased response to growth hormone stimulation test	61	-0.00160194	0.00323044	-0.495889	0.620019	0.794905	0.6129	0.989892
PGS001328	Family history of diabetes	HP:0000824	Decreased response to growth hormone stimulation test	61	-0.00164416	0.00326397	-0.503729	0.614499	0.795238	0.6132	0.989892
PGS002787	Type 1 bipolar disorder	HP:0000824	Decreased response to growth hormone stimulation test	61	-0.00166632	0.00329328	-0.505975	0.612921	0.795334	0.6119	0.989892
PGS002188	Platelet crit	HP:0000085	Horseshoe kidney	8	0.000704583	0.00119331	0.590443	0.55495	0.441287	0.553	0.989896
PGS000009	ER-negative Breast Cancer	HP:0000592	Blue sclerae	8	-0.000427276	0.00119923	-0.356291	0.721654	0.279239	0.7153	0.989906
PGS000069	Serous epithelial ovarian cancer	HP:0000592	Blue sclerae	8	0.00029344	0.00118385	0.247869	0.804257	0.276473	0.8038	0.989906
PGS000088	Basophil count	HP:0000592	Blue sclerae	8	0.00033131	0.00117842	0.281149	0.778621	0.277217	0.776	0.989906
PGS000095	High light scatter reticulocyte percentage of red cells	HP:0000592	Blue sclerae	8	0.000187532	0.00119569	0.15684	0.875384	0.274918	0.8746	0.989906
PGS000096	Immature fraction of reticulocytes	HP:0000592	Blue sclerae	8	-0.000329006	0.0011881	-0.276917	0.781868	0.277117	0.7818	0.989906
PGS000112	Reticulocyte fraction of red cells	HP:0000592	Blue sclerae	8	0.00029747	0.00118049	0.251989	0.801072	0.27656	0.8019	0.989906
PGS000114	Juvenile Idiopathic Arthritis	HP:0000592	Blue sclerae	8	0.000208462	0.00119454	0.174513	0.861478	0.275165	0.8635	0.989906
PGS000126	Serum urate	HP:0000592	Blue sclerae	8	0.000369833	0.00115965	0.318917	0.749818	0.278173	0.7511	0.989906
PGS000217	Adrenomedullin (ADM) serum levels	HP:0000592	Blue sclerae	8	0.00023433	0.00118515	0.197721	0.84328	0.27553	0.8473	0.989906
PGS000220	C-C motif chemokine 20 (CCL20) serum levels	HP:0000592	Blue sclerae	8	0.000173516	0.00121706	0.142569	0.886643	0.274738	0.887	0.989906
PGS000222	C-C motif chemokine 4 (CCL4) serum levels	HP:0000592	Blue sclerae	8	0.000434092	0.00118894	0.365109	0.715063	0.279507	0.7196	0.989906
PGS000228	Cathepsin L1 (CTSL1) serum levels	HP:0000592	Blue sclerae	8	0.00015156	0.00118886	0.127483	0.898569	0.274566	0.8965	0.989906
PGS000229	Fractalkine (CX3CL1) serum levels	HP:0000592	Blue sclerae	8	-0.000191212	0.0011854	-0.161306	0.871866	0.274978	0.8768	0.989906
PGS000252	Interleukin-6 (IL-6) serum levels	HP:0000592	Blue sclerae	8	-8.17676e-05	0.00118109	-0.0692307	0.944812	0.274082	0.9473	0.989906
PGS000255	Pro-interleukin-16 (IL16) serum levels	HP:0000592	Blue sclerae	8	-0.000120252	0.00120547	-0.0997549	0.920547	0.2743	0.9262	0.989906
PGS000258	Kallikrein-6 (KLK6) serum levels	HP:0000592	Blue sclerae	8	-0.000233283	0.001191	-0.195872	0.844727	0.275499	0.8454	0.989906
PGS000269	Myeloperoxidase (MPO) serum levels	HP:0000592	Blue sclerae	8	0.000382863	0.00118165	0.324008	0.745961	0.278312	0.7399	0.989906
PGS000275	Platelet endothelial cell adhesion molecule (PECAM-1) serum levels	HP:0000592	Blue sclerae	8	0.000288975	0.00118703	0.243444	0.807682	0.276382	0.8024	0.989906
PGS000279	Receptor for advanced glycosylation end products (RAGE) serum levels	HP:0000592	Blue sclerae	8	0.000379495	0.00120673	0.314482	0.753183	0.278055	0.7551	0.989906
PGS000290	TNF-related apoptosis-inducing ligand (TRAIL) serum levels	HP:0000592	Blue sclerae	8	7.19254e-05	0.00119421	0.0602283	0.951979	0.274033	0.9497	0.989906
PGS000293	Urokinase plasminogen activator surface receptor (U-PAR) serum levels	HP:0000592	Blue sclerae	8	0.000279785	0.00118424	0.236258	0.813253	0.276236	0.8173	0.989906
PGS000294	Vascular endothelial growth factor A (VEGF-A) serum levels	HP:0000592	Blue sclerae	8	0.000124842	0.00120725	0.10341	0.917646	0.274331	0.9173	0.989906
PGS000325	Oligoarthritis Juvenile Idiophatic Arthritis	HP:0000592	Blue sclerae	8	-0.000473028	0.00118601	-0.39884	0.690047	0.280595	0.8047	0.989906
PGS000326	Rheumatoid-factor-negative Polyarthritis (Juvenile Idiophatic Arthritis)	HP:0000592	Blue sclerae	8	-0.000306087	0.00119336	-0.256493	0.797593	0.276657	0.9344	0.989906
PGS000351	Invasive epithelial ovarian cancer	HP:0000592	Blue sclerae	8	-0.000187564	0.00118394	-0.158423	0.874137	0.274939	0.8773	0.989906
PGS000359	Cancer of tongue	HP:0000592	Blue sclerae	8	-0.000243502	0.00119595	-0.203605	0.83868	0.27563	0.8407	0.989906
PGS000387	Cancer within the respiratory system	HP:0000592	Blue sclerae	8	0.000385448	0.00117617	0.327715	0.743156	0.278414	0.74	0.989906
PGS000395	Cancer of bronchus; lung	HP:0000592	Blue sclerae	8	-0.000214799	0.00116876	-0.183783	0.854199	0.275306	0.8528	0.989906
PGS000405	Skin cancer	HP:0000592	Blue sclerae	8	-0.000156073	0.00120829	-0.129169	0.897235	0.274584	0.8923	0.989906
PGS000460	Squamous cell carcinoma	HP:0000592	Blue sclerae	8	-0.000234775	0.00119392	-0.196642	0.844125	0.275512	0.8486	0.989906
PGS000469	Carcinoma in situ of skin	HP:0000592	Blue sclerae	8	0.000319453	0.00121474	0.262981	0.792588	0.276799	0.7964	0.989906
PGS000597	Malignant neoplasm of testis	HP:0000592	Blue sclerae	8	0.000429325	0.00118107	0.363504	0.716261	0.279458	0.7199	0.989906
PGS000614	Cancer of bladder	HP:0000592	Blue sclerae	8	0.000385673	0.00118356	0.325857	0.744561	0.278362	0.7454	0.989906
PGS000618	Cancer of brain and nervous system	HP:0000592	Blue sclerae	8	-0.00041633	0.0011682	-0.356386	0.721584	0.279242	0.7306	0.989906
PGS000645	Lymphoid leukemia	HP:0000592	Blue sclerae	8	-0.000296035	0.00118879	-0.249022	0.803365	0.276498	0.8161	0.989906
PGS000656	Non-alcoholic fatty liver disease activity score	HP:0000592	Blue sclerae	8	0.000398295	0.00117549	0.338833	0.734765	0.278726	0.748	0.989906
PGS000679	Creatinine in urine [umol/L]	HP:0000592	Blue sclerae	8	0.000209305	0.00118278	0.176961	0.859554	0.275202	0.8588	0.989906
PGS000682	eGFR [ml/min/1.73m2]	HP:0000592	Blue sclerae	8	-0.000283643	0.00119891	-0.236584	0.813	0.276243	0.8095	0.989906
PGS000707	Cholecystitis	HP:0000592	Blue sclerae	8	-0.000166378	0.00118648	-0.140228	0.888492	0.27471	0.8827	0.989906
PGS000710	Myocardial infarction	HP:0000592	Blue sclerae	8	-0.000249335	0.00118129	-0.21107	0.832851	0.27576	0.8348	0.989906
PGS000712	T2D (cases vs HbA1c filtered controls)	HP:0000592	Blue sclerae	8	-0.000386808	0.00118069	-0.327611	0.743235	0.278411	0.7362	0.989906
PGS000726	Cirrhosis	HP:0000592	Blue sclerae	8	-0.000411958	0.00118571	-0.347436	0.728295	0.278976	0.725	0.989906
PGS000728	Chronic kidney disease	HP:0000592	Blue sclerae	8	0.000239644	0.0012348	0.194076	0.846133	0.27547	0.8442	0.989906
PGS000758	Adult standing height	HP:0000592	Blue sclerae	8	-0.000265797	0.00119979	-0.221536	0.824694	0.275952	0.8281	0.989906
PGS000819	Diabetic retinopathy	HP:0000592	Blue sclerae	8	0.000237206	0.00116273	0.204008	0.838365	0.275637	0.8327	0.989906
PGS000821	Thyroid medication use	HP:0000592	Blue sclerae	8	0.000102999	0.00119739	0.0860198	0.931458	0.274192	0.9315	0.989906
PGS000822	Urinary albumin to creatinine ratio	HP:0000592	Blue sclerae	8	-0.00031123	0.00121453	-0.256256	0.797776	0.276652	0.7954	0.989906
PGS000837	Insulin sensitivity index	HP:0000592	Blue sclerae	8	-0.000372623	0.00119338	-0.312241	0.754885	0.277996	0.758	0.989906
PGS000839	Two hour glucose during OGTT	HP:0000592	Blue sclerae	8	-0.000110923	0.00118147	-0.0938851	0.925208	0.274252	0.9275	0.989906
PGS000840	Fasting Proinsulin	HP:0000592	Blue sclerae	8	-0.000142609	0.00120035	-0.118806	0.905439	0.274475	0.9063	0.989906
PGS000861	Urine Albumin-to-Creatinine ratio	HP:0000592	Blue sclerae	8	0.000368905	0.0012066	0.30574	0.75983	0.277826	0.7562	0.989906
PGS000865	Hepatic fat content	HP:0000592	Blue sclerae	8	0.000371826	0.00118632	0.313428	0.753983	0.278027	0.7599	0.989906
PGS000871	Insulin secretion	HP:0000592	Blue sclerae	8	-0.000142426	0.00119761	-0.118925	0.905345	0.274477	0.9099	0.989906
PGS000877	Insulin resistance	HP:0000592	Blue sclerae	8	0.000203164	0.00117772	0.172506	0.863055	0.275136	0.8598	0.989906
PGS000882	25-hydroxyvitamin D	HP:0000592	Blue sclerae	8	0.00014628	0.00121249	0.120645	0.903983	0.274494	0.9067	0.989906
PGS000905	PR interval	HP:0000592	Blue sclerae	8	0.000328938	0.00121021	0.271802	0.785798	0.276998	0.7899	0.989906
PGS000906	Longevity	HP:0000592	Blue sclerae	8	6.47091e-05	0.00117995	0.0548404	0.95627	0.274006	0.9542	0.989906
PGS000909	Headache	HP:0000592	Blue sclerae	8	0.00034712	0.00118011	0.294142	0.768675	0.277532	0.7654	0.989906
PGS000943	Cholecystitis (time-to-event)	HP:0000592	Blue sclerae	8	-8.25063e-05	0.0011937	-0.0691181	0.944901	0.274081	0.9355	0.989906
PGS000957	Essential (primary hypertension) (time-to-event)	HP:0000592	Blue sclerae	8	-0.00017331	0.00116439	-0.148842	0.881691	0.274815	0.8867	0.989906
PGS000959	Connective tissue disorder	HP:0000592	Blue sclerae	8	-0.000114539	0.00120514	-0.0950425	0.924289	0.274261	0.926	0.989906
PGS000963	Follicular cysts of skin and subcutaneous tissue (time-to-event)	HP:0000592	Blue sclerae	8	-0.000294733	0.00120796	-0.243992	0.807258	0.276393	0.9177	0.989906
PGS000972	Microalbumin [> 40 mg/L]	HP:0000592	Blue sclerae	8	0.000347548	0.00120756	0.287809	0.773518	0.277377	0.7722	0.989906
PGS000977	MCV seropositivity for Merkel Cell Polyomavirus	HP:0000592	Blue sclerae	8	0.000229526	0.00118601	0.193528	0.846562	0.275461	0.8433	0.989906
PGS000995	Dentures	HP:0000592	Blue sclerae	8	0.000325035	0.00119714	0.27151	0.786023	0.276992	0.7864	0.989906
PGS001003	Number of medications taken	HP:0000592	Blue sclerae	8	-0.00030494	0.00117627	-0.259243	0.79547	0.276717	0.7997	0.989906
PGS001007	Age at first sexual intercourse	HP:0000592	Blue sclerae	8	0.000360782	0.00119343	0.302306	0.762445	0.277738	0.7601	0.989906
PGS001010	PEF pred. ratio	HP:0000592	Blue sclerae	8	0.00022013	0.00120698	0.182381	0.855299	0.275284	0.8609	0.989906
PGS001013	Macular degeneration	HP:0000592	Blue sclerae	8	0.000279132	0.00119152	0.234266	0.814799	0.276197	0.8177	0.989906
PGS001014	Other disorders of pancreatic internal secretion (time-to-event)	HP:0000592	Blue sclerae	8	0.000367272	0.00118442	0.310087	0.756522	0.277939	0.7566	0.989906
PGS001016	Sensitivity / hurt feelings	HP:0000592	Blue sclerae	8	7.38376e-05	0.00117696	0.0627359	0.949982	0.274046	0.9497	0.989906
PGS001026	Forearm or wrist fracture	HP:0000592	Blue sclerae	8	0.000154688	0.00121049	0.12779	0.898326	0.274569	0.8955	0.989906
PGS001117	Started insulin within one year diagnosis of diabetes	HP:0000592	Blue sclerae	8	0.000369649	0.00117677	0.314121	0.753457	0.278045	0.7523	0.989906
PGS001118	Taking other prescription medications	HP:0000592	Blue sclerae	8	0.000173674	0.00121035	0.143491	0.885915	0.274749	0.8891	0.989906
PGS001120	Right hand grip strength	HP:0000592	Blue sclerae	8	0.000146737	0.00119706	0.122581	0.902449	0.274514	0.9042	0.989906
PGS001143	Volume of grey matter in Parietal Operculum Cortex (R)	HP:0000592	Blue sclerae	8	-0.000428053	0.00118046	-0.362617	0.716923	0.279431	0.7258	0.989906
PGS001156	Impedance (right arm)	HP:0000592	Blue sclerae	8	-0.000224533	0.00117467	-0.191146	0.848428	0.275422	0.8477	0.989906
PGS001168	Trunk fat free mass	HP:0000592	Blue sclerae	8	0.000429559	0.00118807	0.361561	0.717713	0.279398	0.7181	0.989906
PGS001180	Lung function (FEV1/FVC)	HP:0000592	Blue sclerae	8	0.000220481	0.00120698	0.182672	0.855071	0.275288	0.852	0.989906
PGS001233	Heart rate (AR)	HP:0000592	Blue sclerae	8	6.86249e-05	0.00118213	0.0580518	0.953712	0.274022	0.9539	0.989906
PGS001276	Retinal disorders in diseases classified elsewhere (time-to-event)	HP:0000592	Blue sclerae	8	-0.000225697	0.00119727	-0.18851	0.850493	0.27538	0.8481	0.989906
PGS001301	Malabsorption/coeliac disease	HP:0000592	Blue sclerae	8	0.000292429	0.00117039	0.249855	0.802721	0.276515	0.8046	0.989906
PGS001317	Vascular/heart problems diagnosed by doctor Heart attack	HP:0000592	Blue sclerae	8	0.000287516	0.00118479	0.242672	0.80828	0.276366	0.8128	0.989906
PGS001319	Other metabolic disorders (time-to-event)	HP:0000592	Blue sclerae	8	-0.000633163	0.00117589	-0.538454	0.590314	0.286119	0.7432	0.989906
PGS001324	Family history of high blood pressure	HP:0000592	Blue sclerae	8	-0.000203876	0.00118615	-0.17188	0.863547	0.275127	0.8675	0.989906
PGS001334	Other chronic obstructive pulmonary disease (time-to-event)	HP:0000592	Blue sclerae	8	0.000435961	0.00120019	0.363243	0.716456	0.27945	0.7255	0.989906
PGS001350	Fasting glucose	HP:0000592	Blue sclerae	8	-9.21701e-05	0.00121269	-0.0760047	0.939422	0.274123	0.9424	0.989906
PGS001352	Glycated haemoglobin levels (HbA1c)	HP:0000592	Blue sclerae	8	-0.000195469	0.00119584	-0.163458	0.870171	0.275008	0.8695	0.989906
PGS001371	Age diabetes diagnosed	HP:0000592	Blue sclerae	8	-0.00028101	0.00117112	-0.239951	0.810389	0.27631	0.8093	0.989906
PGS001380	Corneal hysteresis (L)	HP:0000592	Blue sclerae	8	0.000240257	0.00119405	0.201212	0.84055	0.275589	0.8383	0.989906
PGS001382	Corneal resistance factor (L)	HP:0000592	Blue sclerae	8	-0.000394368	0.001179	-0.334494	0.738037	0.278603	0.7438	0.989906
PGS001383	Corneal resistance factor (R)	HP:0000592	Blue sclerae	8	0.000375017	0.00119273	0.31442	0.753229	0.278053	0.7534	0.989906
PGS001386	Degree bothered by pain in arms/legs/joints in the past 3 months	HP:0000592	Blue sclerae	8	-0.000245669	0.0012022	-0.20435	0.838098	0.275643	0.8388	0.989906
PGS001407	HTLV-1 gag antigen for Human T-Lymphotropic Virus 1	HP:0000592	Blue sclerae	8	-6.99584e-05	0.00120262	-0.0581715	0.953617	0.274022	0.9535	0.989906
PGS001410	Intra-ocular pressure, corneal-compensated (R)	HP:0000592	Blue sclerae	8	0.000273077	0.0012151	0.224736	0.822204	0.276012	0.8238	0.989906
PGS001415	Mean FA in anterior limb of internal capsule on FA skeleton (L)	HP:0000592	Blue sclerae	8	7.86688e-05	0.00118678	0.0662877	0.947154	0.274065	0.9477	0.989906
PGS001421	Mean FA in cingulum hippocampus on FA skeleton (L)	HP:0000592	Blue sclerae	8	-0.00039972	0.00119857	-0.333497	0.738788	0.278575	0.745	0.989906
PGS001424	Mean FA in external capsule on FA skeleton (R)	HP:0000592	Blue sclerae	8	0.000156822	0.00119241	0.131517	0.895377	0.27461	0.8931	0.989906
PGS001426	Mean FA in fornix on FA skeleton	HP:0000592	Blue sclerae	8	0.000286094	0.00119816	0.238779	0.811298	0.276287	0.8126	0.989906
PGS001433	Mean FA in posterior thalamic radiation on FA skeleton (R)	HP:0000592	Blue sclerae	8	0.000387612	0.00120926	0.320537	0.74859	0.278217	0.7502	0.989906
PGS001437	Mean FA in sagittal stratum on FA skeleton (R)	HP:0000592	Blue sclerae	8	7.2125e-05	0.001211	0.0595582	0.952513	0.274029	0.9537	0.989906
PGS001438	Mean FA in splenium of corpus callosum on FA skeleton	HP:0000592	Blue sclerae	8	0.000250337	0.00117156	0.213679	0.830816	0.275807	0.8356	0.989906
PGS001442	Mean FA in superior corona radiata on FA skeleton (R)	HP:0000592	Blue sclerae	8	0.000409602	0.00121364	0.337497	0.735772	0.278688	0.7293	0.989906
PGS001443	Mean FA in superior fronto-occipital fasciculus on FA skeleton (L)	HP:0000592	Blue sclerae	8	-0.000290317	0.00118006	-0.246019	0.805689	0.276435	0.8051	0.989906
PGS001444	Mean FA in superior fronto-occipital fasciculus on FA skeleton (R)	HP:0000592	Blue sclerae	8	0.000114299	0.0011756	0.097226	0.922555	0.274279	0.9233	0.989906
PGS001446	Mean FA in superior longitudinal fasciculus on FA skeleton (R)	HP:0000592	Blue sclerae	8	-0.000111685	0.00118923	-0.0939139	0.925186	0.274252	0.9254	0.989906
PGS001448	Mean FA in tapetum on FA skeleton (R)	HP:0000592	Blue sclerae	8	-0.00014331	0.00118322	-0.121118	0.903608	0.274499	0.9022	0.989906
PGS001454	Mean ICVF in body of corpus callosum on FA skeleton	HP:0000592	Blue sclerae	8	-0.000271787	0.00117835	-0.230651	0.817606	0.276126	0.816	0.989906
PGS001461	Mean ICVF in external capsule on FA skeleton (L)	HP:0000592	Blue sclerae	8	-0.000256159	0.00117833	-0.217391	0.827923	0.275875	0.8329	0.989906
PGS001462	Mean ICVF in external capsule on FA skeleton (R)	HP:0000592	Blue sclerae	8	-0.000395461	0.00117737	-0.335885	0.736988	0.278642	0.7347	0.989906
PGS001465	Mean ICVF in fornix on FA skeleton	HP:0000592	Blue sclerae	8	0.000132126	0.00118295	0.111692	0.911077	0.274406	0.9119	0.989906
PGS001466	Mean ICVF in genu of corpus callosum on FA skeleton	HP:0000592	Blue sclerae	8	0.000302281	0.00118552	0.254978	0.798762	0.276624	0.7956	0.989906
PGS001467	Mean ICVF in inferior cerebellar peduncle on FA skeleton (L)	HP:0000592	Blue sclerae	8	-0.000190587	0.00118803	-0.160423	0.872561	0.274966	0.8744	0.989906
PGS001468	Mean ICVF in inferior cerebellar peduncle on FA skeleton (R)	HP:0000592	Blue sclerae	8	-0.000161501	0.00118017	-0.136846	0.891164	0.27467	0.8855	0.989906
PGS001469	Mean ICVF in medial lemniscus on FA skeleton (L)	HP:0000592	Blue sclerae	8	-0.000266475	0.0011973	-0.222563	0.823895	0.275971	0.8276	0.989906
PGS001471	Mean ICVF in middle cerebellar peduncle on FA skeleton	HP:0000592	Blue sclerae	8	-0.000132314	0.00118118	-0.112019	0.910818	0.274409	0.9118	0.989906
PGS001472	Mean ICVF in posterior corona radiata on FA skeleton (L)	HP:0000592	Blue sclerae	8	-0.000318056	0.00119924	-0.265214	0.790868	0.276849	0.7944	0.989906
PGS001474	Mean ICVF in posterior limb of internal capsule on FA skeleton (L)	HP:0000592	Blue sclerae	8	0.000418052	0.00118539	0.352672	0.724366	0.27913	0.7316	0.989906
PGS001475	Mean ICVF in posterior limb of internal capsule on FA skeleton (R)	HP:0000592	Blue sclerae	8	0.000363091	0.00118496	0.306417	0.759314	0.277843	0.7586	0.989906
PGS001478	Mean ICVF in retrolenticular part of internal capsule on FA skeleton (L)	HP:0000592	Blue sclerae	8	-8.06163e-05	0.00120173	-0.0670838	0.946521	0.274069	0.9494	0.989906
PGS001486	Mean ICVF in superior fronto-occipital fasciculus on FA skeleton (L)	HP:0000592	Blue sclerae	8	-0.000122364	0.00118685	-0.1031	0.917893	0.274328	0.9167	0.989906
PGS001489	Mean ICVF in superior longitudinal fasciculus on FA skeleton (R)	HP:0000592	Blue sclerae	8	-0.000130756	0.00119774	-0.10917	0.913077	0.274383	0.9145	0.989906
PGS001490	Mean ICVF in tapetum on FA skeleton (L)	HP:0000592	Blue sclerae	8	-0.000106591	0.00117752	-0.0905217	0.92788	0.274225	0.9246	0.989906
PGS001496	Mean ISOVF in cingulum cingulate gyrus on FA skeleton (L)	HP:0000592	Blue sclerae	8	0.000112337	0.00120824	0.0929755	0.925931	0.274244	0.9279	0.989906
PGS001497	Mean ISOVF in cingulum cingulate gyrus on FA skeleton (R)	HP:0000592	Blue sclerae	8	0.000109545	0.00119985	0.0912995	0.927262	0.274231	0.9341	0.989906
PGS001498	Mean ISOVF in external capsule on FA skeleton (L)	HP:0000592	Blue sclerae	8	-0.000124886	0.0011697	-0.106767	0.914983	0.274361	0.9219	0.989906
PGS001502	Mean ISOVF in sagittal stratum on FA skeleton (L)	HP:0000592	Blue sclerae	8	8.72076e-05	0.00119805	0.0727916	0.941978	0.274103	0.9402	0.989906
PGS001504	Mean ISOVF in superior cerebellar peduncle on FA skeleton (R)	HP:0000592	Blue sclerae	8	0.000321919	0.00119355	0.269716	0.787402	0.276951	0.7873	0.989906
PGS001543	Volume of caudate (R)	HP:0000592	Blue sclerae	8	-9.27765e-05	0.00120131	-0.0772292	0.938448	0.274131	0.9395	0.989906
PGS001544	Volume of grey matter	HP:0000592	Blue sclerae	8	-0.000209181	0.00117262	-0.178388	0.858434	0.275223	0.8616	0.989906
PGS001545	Volume of grey matter (normalised for head size)	HP:0000592	Blue sclerae	8	-0.000386882	0.00118187	-0.327347	0.743435	0.278403	0.7455	0.989906
PGS001547	Volume of grey matter in Brain-Stem	HP:0000592	Blue sclerae	8	0.000318329	0.00119811	0.265692	0.7905	0.27686	0.7907	0.989906
PGS001548	Volume of grey matter in Central Opercular Cortex (L)	HP:0000592	Blue sclerae	8	0.000385594	0.00117357	0.328566	0.742513	0.278437	0.7457	0.989906
PGS001554	Volume of grey matter in Crus II Cerebellum (L)	HP:0000592	Blue sclerae	8	0.000245241	0.00119505	0.205214	0.837422	0.275657	0.8386	0.989906
PGS001556	Volume of grey matter in Cuneal Cortex (R)	HP:0000592	Blue sclerae	8	-0.000233696	0.0011932	-0.195857	0.844739	0.275499	0.8399	0.989906
PGS001558	Volume of grey matter in Frontal Orbital Cortex (L)	HP:0000592	Blue sclerae	8	-0.000220372	0.0011787	-0.186962	0.851706	0.275355	0.8522	0.989906
PGS001560	Volume of grey matter in Frontal Pole (L)	HP:0000592	Blue sclerae	8	-0.00015195	0.00119263	-0.127407	0.898629	0.274565	0.897	0.989906
PGS001568	Volume of grey matter in Inferior Temporal Gyrus, posterior division (L)	HP:0000592	Blue sclerae	8	0.000360282	0.00118601	0.303777	0.761324	0.277775	0.7625	0.989906
PGS001575	Volume of grey matter in Lateral Occipital Cortex, superior division (R)	HP:0000592	Blue sclerae	8	-0.000149716	0.00118918	-0.125899	0.899823	0.274549	0.8979	0.989906
PGS001578	Volume of grey matter in Middle Frontal Gyrus (R)	HP:0000592	Blue sclerae	8	-0.00026855	0.00120119	-0.223569	0.823112	0.27599	0.8266	0.989906
PGS001580	Volume of grey matter in Occipital Fusiform Gyrus (L)	HP:0000592	Blue sclerae	8	0.000131395	0.00120209	0.109306	0.912969	0.274384	0.9154	0.989906
PGS001587	Volume of grey matter in Planum Polare (L)	HP:0000592	Blue sclerae	8	-0.00026427	0.00118162	-0.223649	0.823049	0.275991	0.8205	0.989906
PGS001589	Volume of grey matter in Planum Temporale (L)	HP:0000592	Blue sclerae	8	-0.000374714	0.00118858	-0.315263	0.75259	0.278076	0.7593	0.989906
PGS001592	Volume of grey matter in Precuneous Cortex (L)	HP:0000592	Blue sclerae	8	0.000328277	0.00116125	0.282693	0.777437	0.277253	0.7754	0.989906
PGS001596	Volume of grey matter in Subcallosal Cortex (R)	HP:0000592	Blue sclerae	8	-0.000111782	0.0011907	-0.0938786	0.925214	0.274252	0.9222	0.989906
PGS001600	Volume of grey matter in Superior Temporal Gyrus, posterior division (L)	HP:0000592	Blue sclerae	8	-0.000272412	0.0011815	-0.230565	0.817673	0.276124	0.8172	0.989906
PGS001601	Volume of grey matter in Supracalcarine Cortex (L)	HP:0000592	Blue sclerae	8	0.000294471	0.0012163	0.242103	0.808721	0.276354	0.8062	0.989906
PGS001621	Volume of grey matter in VI Cerebellum (L)	HP:0000592	Blue sclerae	8	0.000156109	0.00118903	0.131291	0.895556	0.274607	0.8969	0.989906
PGS001622	Volume of grey matter in VI Cerebellum (R)	HP:0000592	Blue sclerae	8	-0.000216685	0.00119306	-0.181621	0.855895	0.275272	0.8578	0.989906
PGS001623	Volume of grey matter in VIIb Cerebellum (L)	HP:0000592	Blue sclerae	8	-0.000436719	0.00118954	-0.367132	0.713553	0.27957	0.7126	0.989906
PGS001626	Volume of grey matter in VIIIa Cerebellum (R)	HP:0000592	Blue sclerae	8	0.000246333	0.00118189	0.208423	0.834916	0.275714	0.8253	0.989906
PGS001627	Volume of grey matter in VIIIb Cerebellum (L)	HP:0000592	Blue sclerae	8	0.000354113	0.00118432	0.299001	0.764966	0.277654	0.7631	0.989906
PGS001631	Volume of pallidum (L)	HP:0000592	Blue sclerae	8	0.000305706	0.00117938	0.25921	0.795496	0.276716	0.7924	0.989906
PGS001634	Volume of peripheral cortical grey matter (normalised for head size)	HP:0000592	Blue sclerae	8	-0.000319054	0.00118114	-0.270123	0.787089	0.27696	0.7922	0.989906
PGS001635	Volume of putamen (L)	HP:0000592	Blue sclerae	8	-0.000362249	0.00117901	-0.307248	0.758681	0.277865	0.7534	0.989906
PGS001641	Volume of white matter (normalised for head size)	HP:0000592	Blue sclerae	8	-0.0001687	0.00120509	-0.139989	0.888681	0.274707	0.8846	0.989906
PGS001642	Volumetric scaling from T1 head image to standard space	HP:0000592	Blue sclerae	8	0.000284548	0.00117123	0.242947	0.808068	0.276371	0.8091	0.989906
PGS001650	WA FA in tract forceps major	HP:0000592	Blue sclerae	8	-8.5564e-05	0.00118481	-0.0722175	0.942435	0.2741	0.9459	0.989906
PGS001651	WA FA in tract forceps minor	HP:0000592	Blue sclerae	8	-0.000267311	0.00119384	-0.223908	0.822848	0.275996	0.8254	0.989906
PGS001656	WA FA in tract posterior thalamic radiation (L)	HP:0000592	Blue sclerae	8	-0.000279002	0.00116945	-0.238575	0.811456	0.276283	0.8106	0.989906
PGS001659	WA FA in tract uncinate fasciculus (L)	HP:0000592	Blue sclerae	8	-0.000278292	0.00117967	-0.235907	0.813525	0.276229	0.808	0.989906
PGS001660	WA FA in tract uncinate fasciculus (R)	HP:0000592	Blue sclerae	8	0.000193548	0.00119088	0.162524	0.870907	0.274995	0.8726	0.989906
PGS001667	WA ICVF in tract corticospinal tract (L)	HP:0000592	Blue sclerae	8	-0.000151305	0.00118203	-0.128005	0.898156	0.274571	0.8975	0.989906
PGS001668	WA ICVF in tract corticospinal tract (R)	HP:0000592	Blue sclerae	8	8.23315e-05	0.00118759	0.0693266	0.944736	0.274082	0.9447	0.989906
PGS001677	WA ICVF in tract middle cerebellar peduncle	HP:0000592	Blue sclerae	8	9.11636e-05	0.00117855	0.0773523	0.93835	0.274132	0.9363	0.989906
PGS001682	WA ICVF in tract superior longitudinal fasciculus (L)	HP:0000592	Blue sclerae	8	0.00028634	0.00120323	0.237977	0.81192	0.27627	0.8196	0.989906
PGS001684	WA ICVF in tract superior thalamic radiation (L)	HP:0000592	Blue sclerae	8	9.56599e-05	0.00119324	0.0801682	0.93611	0.274151	0.9346	0.989906
PGS001685	WA ICVF in tract superior thalamic radiation (R)	HP:0000592	Blue sclerae	8	0.000156129	0.00118528	0.131724	0.895214	0.274612	0.8931	0.989906
PGS001686	WA ICVF in tract uncinate fasciculus (L)	HP:0000592	Blue sclerae	8	-0.000434333	0.00118094	-0.367786	0.713066	0.27959	0.716	0.989906
PGS001692	WA ISOVF in tract cingulate gyrus part of cingulum (R)	HP:0000592	Blue sclerae	8	-0.00029253	0.00119924	-0.24393	0.807306	0.276392	0.8081	0.989906
PGS001707	WA L1 in tract inferior longitudinal fasciculus (L)	HP:0000592	Blue sclerae	8	-0.000146743	0.00120559	-0.121719	0.903132	0.274505	0.905	0.989906
PGS001714	WA L2 in tract acoustic radiation (R)	HP:0000592	Blue sclerae	8	-0.000216993	0.00120635	-0.179875	0.857266	0.275246	0.8546	0.989906
PGS001716	WA L2 in tract anterior thalamic radiation (R)	HP:0000592	Blue sclerae	8	0.000235183	0.00120336	0.195439	0.845066	0.275492	0.8408	0.989906
PGS001718	WA L2 in tract cingulate gyrus part of cingulum (R)	HP:0000592	Blue sclerae	8	0.000327249	0.00117492	0.278528	0.780631	0.277155	0.7788	0.989906
PGS001722	WA L2 in tract inferior fronto-occipital fasciculus (R)	HP:0000592	Blue sclerae	8	0.000210769	0.0011947	0.17642	0.859979	0.275194	0.8596	0.989906
PGS001724	WA L2 in tract inferior longitudinal fasciculus (R)	HP:0000592	Blue sclerae	8	7.5201e-05	0.0012004	0.0626467	0.950053	0.274045	0.9461	0.989906
PGS001730	WA L3 in tract anterior thalamic radiation (L)	HP:0000592	Blue sclerae	8	-0.00021984	0.00119005	-0.184732	0.853455	0.27532	0.848	0.989906
PGS001733	WA L3 in tract cingulate gyrus part of cingulum (R)	HP:0000592	Blue sclerae	8	0.000272796	0.00117015	0.233128	0.815682	0.276174	0.8166	0.989906
PGS001741	WA L3 in tract superior thalamic radiation (R)	HP:0000592	Blue sclerae	8	0.00022867	0.00118706	0.192636	0.84726	0.275446	0.8547	0.989906
PGS001742	WA L3 in tract uncinate fasciculus (L)	HP:0000592	Blue sclerae	8	0.000227865	0.00120431	0.189207	0.849946	0.275391	0.8518	0.989906
PGS001743	WA L3 in tract uncinate fasciculus (R)	HP:0000592	Blue sclerae	8	0.000292817	0.00117579	0.24904	0.803352	0.276498	0.801	0.989906
PGS001744	WA MD in tract acoustic radiation (R)	HP:0000592	Blue sclerae	8	-0.000350854	0.00120925	-0.290141	0.771733	0.277434	0.7761	0.989906
PGS001746	WA MD in tract cingulate gyrus part of cingulum (L)	HP:0000592	Blue sclerae	8	0.000362521	0.00119488	0.303395	0.761616	0.277766	0.7617	0.989906
PGS001747	WA MD in tract cingulate gyrus part of cingulum (R)	HP:0000592	Blue sclerae	8	0.000412853	0.00118498	0.348406	0.727566	0.279004	0.7299	0.989906
PGS001748	WA MD in tract forceps major	HP:0000592	Blue sclerae	8	-0.000272887	0.00119576	-0.228213	0.8195	0.276078	0.8131	0.989906
PGS001756	WA MD in tract superior thalamic radiation (R)	HP:0000592	Blue sclerae	8	-0.000147537	0.00119572	-0.123388	0.90181	0.274522	0.8994	0.989906
PGS001757	WA MD in tract uncinate fasciculus (L)	HP:0000592	Blue sclerae	8	0.000370578	0.00119459	0.310213	0.756426	0.277942	0.7533	0.989906
PGS001758	WA MD in tract uncinate fasciculus (R)	HP:0000592	Blue sclerae	8	0.000178623	0.00118079	0.151274	0.879773	0.274846	0.8759	0.989906
PGS001760	WA MO in tract medial lemniscus (R)	HP:0000592	Blue sclerae	8	-0.000121327	0.00117921	-0.102888	0.918061	0.274326	0.9106	0.989906
PGS001764	WA MO in tract superior longitudinal fasciculus (L)	HP:0000592	Blue sclerae	8	0.000178538	0.0011825	0.150984	0.880002	0.274842	0.8795	0.989906
PGS001767	WA OD in tract inferior longitudinal fasciculus (R)	HP:0000592	Blue sclerae	8	-0.000310014	0.00120398	-0.257492	0.796821	0.276679	0.799	0.989906
PGS001779	Brugada syndrome	HP:0000592	Blue sclerae	8	-0.000238665	0.00120861	-0.197471	0.843476	0.275526	0.852	0.989906
PGS001785	Acute appendicitis	HP:0000592	Blue sclerae	8	0.000190215	0.00116889	0.162731	0.870744	0.274998	0.8697	0.989906
PGS001786	Appendectomy	HP:0000592	Blue sclerae	8	0.000349073	0.00118058	0.295679	0.767501	0.277571	0.7665	0.989906
PGS001790	Heart Failure	HP:0000592	Blue sclerae	8	-7.87249e-05	0.00118384	-0.0664997	0.946986	0.274066	0.9445	0.989906
PGS001791	Idiopathic pulmonary fibrosis	HP:0000592	Blue sclerae	8	-0.000103211	0.00120555	-0.0856132	0.931781	0.274189	0.9311	0.989906
PGS001795	Uterine cancer	HP:0000592	Blue sclerae	8	-0.000394378	0.00121463	-0.32469	0.745445	0.27833	0.7469	0.989906
PGS001801	FEV1/FVC ratio	HP:0000592	Blue sclerae	8	0.000435222	0.00121737	0.35751	0.720742	0.279276	0.7167	0.989906
PGS001879	Ganglion and cyst of synovium, tendon, and bursa	HP:0000592	Blue sclerae	8	-0.000418591	0.00117377	-0.356619	0.721409	0.279249	0.7254	0.989906
PGS002025	Type 1 diabetes	HP:0000592	Blue sclerae	8	6.54409e-05	0.0011728	0.0557987	0.955507	0.274011	0.9541	0.989906
PGS002028	Hypoglycemia	HP:0000592	Blue sclerae	8	-0.000335158	0.00116781	-0.286996	0.77414	0.277357	0.7794	0.989906
PGS002029	Disorders of lipoid metabolism	HP:0000592	Blue sclerae	8	-0.000115154	0.00116525	-0.0988234	0.921287	0.274292	0.9236	0.989906
PGS002031	Disorders of iron metabolism	HP:0000592	Blue sclerae	8	-7.01186e-05	0.00117435	-0.0597086	0.952393	0.27403	0.885	0.989906
PGS002032	Disorders of bilirubin excretion	HP:0000592	Blue sclerae	8	0.00040933	0.00120753	0.338982	0.734653	0.278731	0.7459	0.989906
PGS002041	Macular degeneration (senile) of retina NOS	HP:0000592	Blue sclerae	8	-0.000129404	0.00118098	-0.109573	0.912757	0.274386	0.9149	0.989906
PGS002050	Atrial fibrillation and flutter	HP:0000592	Blue sclerae	8	-0.000185084	0.0012135	-0.152521	0.878789	0.274862	0.8776	0.989906
PGS002053	Cerebrovascular disease	HP:0000592	Blue sclerae	8	-0.000147227	0.001205	-0.12218	0.902767	0.27451	0.9072	0.989906
PGS002056	Phlebitis and thrombophlebitis	HP:0000592	Blue sclerae	8	0.000138038	0.00116942	0.118039	0.906047	0.274468	0.9082	0.989906
PGS002057	Varicose veins	HP:0000592	Blue sclerae	8	-0.000248279	0.00119882	-0.207104	0.835947	0.27569	0.8273	0.989906
PGS002064	Appendiceal conditions	HP:0000592	Blue sclerae	8	0.000323234	0.00119129	0.271331	0.78616	0.276988	0.7817	0.989906
PGS002075	Urinary calculus	HP:0000592	Blue sclerae	8	-0.000164547	0.00118423	-0.138948	0.889503	0.274695	0.889	0.989906
PGS002077	Endometriosis	HP:0000592	Blue sclerae	8	-0.000251345	0.00121452	-0.20695	0.836067	0.275688	0.8292	0.989906
PGS002080	Rhesus isoimmunization in pregnancy	HP:0000592	Blue sclerae	8	0.000230069	0.0012015	0.191485	0.848162	0.275428	0.9209	0.989906
PGS002084	Sarcoidosis	HP:0000592	Blue sclerae	8	-8.6995e-05	0.00118222	-0.0735863	0.941346	0.274108	0.9364	0.989906
PGS002086	Diseases of hair and hair follicles	HP:0000592	Blue sclerae	8	0.000383512	0.00121038	0.316852	0.751384	0.278118	0.7514	0.989906
PGS002088	Rheumatoid arthritis	HP:0000592	Blue sclerae	8	0.000303857	0.00119607	0.254046	0.799482	0.276604	0.8036	0.989906
PGS002089	Ankylosing spondylitis	HP:0000592	Blue sclerae	8	0.000481289	0.00122488	0.392928	0.694408	0.280398	0.928	0.989906
PGS002093	Hallux valgus (Bunion)	HP:0000592	Blue sclerae	8	0.000204994	0.00119732	0.171211	0.864072	0.275117	0.8617	0.989906
PGS002098	Recent poor appetite or overeating	HP:0000592	Blue sclerae	8	0.000160376	0.00118435	0.135413	0.892297	0.274654	0.8932	0.989906
PGS002100	Ankle spacing width	HP:0000592	Blue sclerae	8	0.00013275	0.00118243	0.112269	0.91062	0.274412	0.9119	0.989906
PGS002104	Hearing difficulty/problems	HP:0000592	Blue sclerae	8	-0.000421172	0.00118668	-0.354916	0.722684	0.279198	0.7228	0.989906
PGS002109	Hair colour (natural, before greying)	HP:0000592	Blue sclerae	8	-0.000370081	0.00119378	-0.310008	0.756582	0.277937	0.7551	0.989906
PGS002110	Skin colour	HP:0000592	Blue sclerae	8	7.10171e-05	0.00120317	0.0590249	0.952937	0.274027	0.9516	0.989906
PGS002111	Ever depressed for a whole week	HP:0000592	Blue sclerae	8	0.00033839	0.00120176	0.281579	0.778291	0.277227	0.7765	0.989906
PGS002135	Fluid intelligence score	HP:0000592	Blue sclerae	8	0.000231486	0.00119991	0.192919	0.847039	0.275451	0.8411	0.989906
PGS002136	Recent feelings of foreboding	HP:0000592	Blue sclerae	8	-0.000180902	0.00118058	-0.153231	0.878229	0.274871	0.8772	0.989906
PGS002145	Headaches for 3+ months	HP:0000592	Blue sclerae	8	-0.000196091	0.00117699	-0.166603	0.867696	0.275051	0.863	0.989906
PGS002146	Standing height	HP:0000592	Blue sclerae	8	-0.000162074	0.00118001	-0.13735	0.890766	0.274676	0.8911	0.989906
PGS002154	General happiness	HP:0000592	Blue sclerae	8	-0.000147038	0.00117593	-0.12504	0.900503	0.27454	0.8975	0.989906
PGS002155	Ease of skin tanning	HP:0000592	Blue sclerae	8	0.000114345	0.00118889	0.0961776	0.923388	0.27427	0.9242	0.989906
PGS002156	Age first had sexual intercourse	HP:0000592	Blue sclerae	8	0.000244736	0.00118405	0.206694	0.836266	0.275683	0.835	0.989906
PGS002158	Alanine aminotransferase	HP:0000592	Blue sclerae	8	-0.000308451	0.00117599	-0.26229	0.79312	0.276784	0.7857	0.989906
PGS002162	Creatinine (enzymatic) in urine	HP:0000592	Blue sclerae	8	-7.41023e-05	0.00117569	-0.0630286	0.949749	0.274047	0.9502	0.989906
PGS002163	Creatinine	HP:0000592	Blue sclerae	8	-0.000229646	0.00120776	-0.190142	0.849214	0.275406	0.8495	0.989906
PGS002182	Gamma glutamyltransferase	HP:0000592	Blue sclerae	8	0.000114835	0.00118307	0.0970656	0.922683	0.274277	0.9232	0.989906
PGS002185	Microalbumin in urine	HP:0000592	Blue sclerae	8	0.000374411	0.00120963	0.309526	0.756949	0.277924	0.7538	0.989906
PGS002188	Platelet crit	HP:0000592	Blue sclerae	8	0.000417323	0.00119428	0.349434	0.726794	0.279035	0.7285	0.989906
PGS002192	Potassium in urine	HP:0000592	Blue sclerae	8	-0.00023539	0.00120402	-0.195504	0.845015	0.275493	0.8394	0.989906
PGS002207	Mean corpuscular volume	HP:0000592	Blue sclerae	8	-0.000356748	0.00118393	-0.301326	0.763192	0.277713	0.7727	0.989906
PGS002223	Sensitive stomach	HP:0000592	Blue sclerae	8	0.000102032	0.00116451	0.0876185	0.930187	0.274204	0.9295	0.989906
PGS002224	Sitting height	HP:0000592	Blue sclerae	8	0.000119171	0.00119857	0.0994279	0.920807	0.274297	0.9201	0.989906
PGS002226	Sodium in urine	HP:0000592	Blue sclerae	8	-0.000109768	0.00118467	-0.0926571	0.926184	0.274242	0.9259	0.989906
PGS002231	Qualifications (years of education)	HP:0000592	Blue sclerae	8	-0.000361216	0.00118053	-0.305979	0.759648	0.277832	0.7603	0.989906
PGS002232	Stool Frequency	HP:0000592	Blue sclerae	8	0.000338238	0.00117978	0.286697	0.774369	0.27735	0.7764	0.989906
PGS002245	Liver fat (MRI-derived)	HP:0000592	Blue sclerae	8	-0.000147482	0.00118292	-0.124675	0.900791	0.274536	0.9022	0.989906
PGS002250	Epithelial ovarian cancer	HP:0000592	Blue sclerae	8	-9.91135e-05	0.00120091	-0.0825317	0.934231	0.274167	0.9361	0.989906
PGS002261	Neuroblastoma	HP:0000592	Blue sclerae	8	0.00021487	0.0012033	0.178567	0.858293	0.275226	0.8582	0.989906
PGS002263	Uterine fibroids	HP:0000592	Blue sclerae	8	0.000101158	0.00121476	0.0832746	0.93364	0.274172	0.9344	0.989906
PGS002264	Pancreatic ductal adenocarcinoma	HP:0000592	Blue sclerae	8	-0.000207094	0.00118415	-0.174888	0.861183	0.275171	0.8547	0.989906
PGS002266	Nonsyndromic cleft lip with or without cleft palate	HP:0000592	Blue sclerae	8	8.41043e-05	0.00117944	0.0713086	0.943158	0.274094	0.9427	0.989906
PGS002278	Supranormal left ventricular ejection fraction	HP:0000592	Blue sclerae	8	-0.000269533	0.00117644	-0.229109	0.818804	0.276096	0.8226	0.989906
PGS002292	Keratoconus	HP:0000592	Blue sclerae	8	-0.00020652	0.00118947	-0.173623	0.862177	0.275152	0.865	0.989906
PGS002304	Follicular lymphoma	HP:0000592	Blue sclerae	8	0.000182837	0.00121152	0.150914	0.880056	0.274841	0.8825	0.989906
PGS002309	Number of children ever born	HP:0000592	Blue sclerae	8	-0.000313031	0.00117468	-0.266482	0.789891	0.276878	0.7941	0.989906
PGS002310	Age of Menarche	HP:0000592	Blue sclerae	8	-0.00033913	0.00117487	-0.288654	0.772871	0.277397	0.7699	0.989906
PGS002311	Asthma	HP:0000592	Blue sclerae	8	0.000347268	0.001194	0.290843	0.771197	0.277451	0.7613	0.989906
PGS002318	Chronotype (morning person)	HP:0000592	Blue sclerae	8	0.000165707	0.00117573	0.14094	0.88793	0.274718	0.8921	0.989906
PGS002319	College education	HP:0000592	Blue sclerae	8	-0.000289892	0.00117561	-0.246589	0.805248	0.276447	0.8058	0.989906
PGS002321	Diabetes (any type)	HP:0000592	Blue sclerae	8	-0.000348809	0.00117854	-0.295968	0.76728	0.277578	0.7749	0.989906
PGS002331	HbA1c	HP:0000592	Blue sclerae	8	-0.000316825	0.00116863	-0.271109	0.786331	0.276983	0.7904	0.989906
PGS002336	Hypothyroidism	HP:0000592	Blue sclerae	8	-0.000130702	0.00119691	-0.1092	0.913053	0.274383	0.9153	0.989906
PGS002338	Lymphocyte Count	HP:0000592	Blue sclerae	8	-0.000360601	0.00119513	-0.301725	0.762888	0.277723	0.77	0.989906
PGS002343	Platelet count	HP:0000592	Blue sclerae	8	-0.000299306	0.00117768	-0.254148	0.799403	0.276606	0.809	0.989906
PGS002347	Respiratory and ear-nose-throat diseases	HP:0000592	Blue sclerae	8	-0.00020532	0.00119179	-0.172278	0.863233	0.275133	0.8589	0.989906
PGS002730	LDL lowering in response to statin	HP:0000592	Blue sclerae	8	0.000363598	0.00118552	0.3067	0.759099	0.277851	0.7564	0.989906
PGS002755	Atopic dermatitis	HP:0000592	Blue sclerae	8	-0.000243395	0.00121983	-0.199531	0.841864	0.27556	0.8387	0.989906
PGS002760	Epilepsy	HP:0000592	Blue sclerae	8	-0.000181857	0.00119653	-0.151987	0.87921	0.274855	0.8802	0.989906
PGS002769	Seropositive rheumatoid arthritis	HP:0000592	Blue sclerae	8	-0.000157287	0.00119787	-0.131305	0.895545	0.274607	0.8942	0.989906
PGS002776	Incident coronary artery disease	HP:0000592	Blue sclerae	8	-0.00039563	0.00118327	-0.334352	0.738143	0.278599	0.744	0.989906
PGS002778	Incident hypertension	HP:0000592	Blue sclerae	8	-0.000349784	0.00118493	-0.295193	0.767872	0.277558	0.7721	0.989906
PGS002812	Gluteofemoral adipose tissue volumes adjusted for BMI and height	HP:0000592	Blue sclerae	8	-0.000149612	0.00121427	-0.123212	0.90195	0.27452	0.9012	0.989906
PGS002828	Alcohol consumption	HP:0000592	Blue sclerae	8	0.000227656	0.00118399	0.192278	0.847541	0.27544	0.8376	0.989906
PGS002922	Estradiol	HP:0000592	Blue sclerae	8	-0.000344477	0.00121862	-0.282679	0.777448	0.277253	0.781	0.989906
PGS002957	HDL	HP:0000592	Blue sclerae	8	-0.000403858	0.0011878	-0.340006	0.733883	0.27876	0.7326	0.989906
PGS003092	Type 2 Diabetes	HP:0000592	Blue sclerae	8	0.00027561	0.00116748	0.236071	0.813398	0.276232	0.8092	0.989906
PGS003133	Thinness	HP:0000592	Blue sclerae	8	0.000306547	0.00123512	0.248193	0.804006	0.27648	0.8085	0.989906
PGS003282	Cystatin C	HP:0000592	Blue sclerae	8	7.26237e-05	0.00119982	0.0605287	0.95174	0.274034	0.95	0.989906
PGS003308	estimated glomerular filtration rate (Cystatin C)	HP:0000592	Blue sclerae	8	0.000360007	0.00118834	0.30295	0.761955	0.277754	0.7612	0.989906
PGS003322	Insomnia	HP:0000592	Blue sclerae	8	-0.000358972	0.00119451	-0.300518	0.763808	0.277692	0.7731	0.989906
PGS003354	Childhood steroid-sensitive nephrotic syndrome	HP:0000592	Blue sclerae	8	-0.00022928	0.00119557	-0.191774	0.847936	0.275432	0.8455	0.989906
PGS003361	Age of smoking initiation	HP:0000592	Blue sclerae	8	-0.000116185	0.00120823	-0.0961619	0.9234	0.27427	0.9271	0.989906
PGS003389	Cervical cancer	HP:0000592	Blue sclerae	8	0.000227924	0.00118467	0.192395	0.847449	0.275442	0.8475	0.989906
PGS001407	HTLV-1 gag antigen for Human T-Lymphotropic Virus 1	HP:0000824	Decreased response to growth hormone stimulation test	61	0.00164927	0.00327501	0.503592	0.614595	0.795232	0.6143	0.989924
PGS001461	Mean ICVF in external capsule on FA skeleton (L)	HP:0000824	Decreased response to growth hormone stimulation test	61	-0.00158424	0.0032089	-0.4937	0.621564	0.794813	0.6156	0.989924
PGS002202	Whole body water mass	HP:0000824	Decreased response to growth hormone stimulation test	61	-0.00164518	0.00320431	-0.513428	0.6077	0.795656	0.6158	0.989924
PGS000013	Coronary artery disease	HP:0000829	Hypoparathyroidism	5	0.000220514	0.000940591	0.234442	0.814662	0.105808	0.8197	0.989932
PGS001026	Forearm or wrist fracture	HP:0000829	Hypoparathyroidism	5	0.000225013	0.000958389	0.234783	0.814397	0.105815	0.8178	0.989932
PGS001378	Basophill count	HP:0000829	Hypoparathyroidism	5	-0.000218051	0.000925006	-0.23573	0.813663	0.105834	0.8139	0.989932
PGS001428	Mean FA in inferior cerebellar peduncle on FA skeleton (R)	HP:0000829	Hypoparathyroidism	5	-0.000209351	0.000926264	-0.226017	0.821208	0.105644	0.8172	0.989932
PGS001472	Mean ICVF in posterior corona radiata on FA skeleton (L)	HP:0000829	Hypoparathyroidism	5	-0.00021063	0.0009495	-0.221832	0.824463	0.105565	0.8205	0.989932
PGS001599	Volume of grey matter in Superior Temporal Gyrus, anterior division (L)	HP:0000829	Hypoparathyroidism	5	-0.000207558	0.00093441	-0.222127	0.824234	0.105571	0.8177	0.989932
PGS002034	Congenital deficiency of other clotting factors (including factor VII)	HP:0000829	Hypoparathyroidism	5	0.000257278	0.000940299	0.273613	0.784406	0.10665	0.8199	0.989932
PGS002169	Whole body fat mass	HP:0000829	Hypoparathyroidism	5	0.000210756	0.000920374	0.22899	0.818897	0.105702	0.8187	0.989932
PGS002315	Bone Mineral Density	HP:0000829	Hypoparathyroidism	5	0.000222376	0.000958688	0.231959	0.81659	0.10576	0.8169	0.989932
PGS001180	Lung function (FEV1/FVC)	HP:0002607	Bowel incontinence	5	-0.00106014	0.000955718	-1.10926	0.267429	0.0845418	0.272	0.989932
PGS001600	Volume of grey matter in Superior Temporal Gyrus, posterior division (L)	HP:0002607	Bowel incontinence	5	0.00102026	0.000935552	1.09054	0.275585	0.0828019	0.2735	0.989932
PGS002231	Qualifications (years of education)	HP:0002607	Bowel incontinence	5	-0.00102571	0.000934787	-1.09727	0.272635	0.0834238	0.2728	0.989932
PGS001329	Unspecified diabetes mellitus (time-to-event)	HP:0001305	Dandy-Walker malformation	7	0.0003868	0.00111671	0.346375	0.729091	0.232622	0.7216	0.989942
PGS001558	Volume of grey matter in Frontal Orbital Cortex (L)	HP:0001305	Dandy-Walker malformation	7	-0.000398664	0.00110304	-0.361423	0.717815	0.233071	0.7208	0.989942
PGS002225	Snoring	HP:0001305	Dandy-Walker malformation	7	0.00039092	0.0011003	0.355285	0.722408	0.232886	0.7206	0.989942
PGS001114	Ibuprofen use self-reported	HP:0004324	Increased body weight	57	-0.00122591	0.0031565	-0.388375	0.697773	0.273561	0.6947	0.989945
PGS001257	Childhood sunburn	HP:0004324	Increased body weight	57	-0.0012307	0.00313353	-0.392752	0.694538	0.273707	0.6934	0.989945
PGS001344	Asthma (diagnosed by doctor)	HP:0004324	Increased body weight	57	-0.00124025	0.00317943	-0.390084	0.696509	0.273618	0.6953	0.989945
PGS001724	WA L2 in tract inferior longitudinal fasciculus (R)	HP:0004324	Increased body weight	57	0.00121446	0.00317088	0.383005	0.701751	0.273385	0.6958	0.989945
PGS001549	Volume of grey matter in Central Opercular Cortex (R)	HP:0002474	Expressive language delay	39	0.000444381	0.00260828	0.170373	0.864731	0.0721736	0.8693	0.989946
PGS002076	Hyperplasia of prostate	HP:0002474	Expressive language delay	39	-0.000441416	0.00261854	-0.168573	0.866147	0.0721476	0.8686	0.989946
PGS001658	WA FA in tract superior longitudinal fasciculus (L)	HP:0000664	Synophrys	10	0.000256914	0.00133632	0.192254	0.847559	0.208896	0.8446	0.989954
PGS000234	Eosinophil cationic protein (ECP) serum levels	HP:0008936	Axial hypotonia	5	-5.33956e-06	0.000951275	-0.00561305	0.995522	0.0547103	0.996	0.989955
PGS000272	Pappalysin-1 (PAPPA) serum levels	HP:0008936	Axial hypotonia	5	9.27597e-07	0.000956956	0.00096932	0.999227	0.054709	0.9994	0.989955
PGS000341	Systemic sclerosis	HP:0008936	Axial hypotonia	5	3.90049e-06	0.0009574	0.00407405	0.99675	0.0547097	0.9956	0.989955
PGS000996	Diverticular disease/diverticulitis	HP:0008936	Axial hypotonia	5	4.1072e-06	0.000946717	0.00433837	0.996539	0.0547098	0.9965	0.989955
PGS001410	Intra-ocular pressure, corneal-compensated (R)	HP:0008936	Axial hypotonia	5	-7.24012e-07	0.000962294	-0.000752382	0.9994	0.054709	0.9994	0.989955
PGS001759	WA MO in tract forceps minor	HP:0008936	Axial hypotonia	5	-9.68406e-08	0.000953005	-0.000101616	0.999919	0.054709	0.9999	0.989955
PGS002190	Platelet distribution width	HP:0008936	Axial hypotonia	5	1.67898e-06	0.000934789	0.0017961	0.998567	0.0547091	0.9987	0.989955
PGS002203	Lymphocyte percentage	HP:0008936	Axial hypotonia	5	1.06732e-06	0.000920886	0.00115902	0.999075	0.0547091	0.9995	0.989955
PGS001109	Vasomotor and allergic rhinitis (time-to-event)	HP:0025238	Foot pain	6	0.000344041	0.00103066	0.333805	0.738556	0.0766689	0.7386	0.989967
PGS001258	Radius fracture	HP:0025238	Foot pain	6	-0.000336286	0.00103761	-0.324096	0.745894	0.0763988	0.7412	0.989967
PGS001791	Idiopathic pulmonary fibrosis	HP:0025238	Foot pain	6	-0.000336851	0.00104551	-0.322188	0.747338	0.0763467	0.7394	0.989967
PGS002111	Ever depressed for a whole week	HP:0025238	Foot pain	6	-0.000336968	0.00104224	-0.323312	0.746488	0.0763774	0.7414	0.989967
PGS002162	Creatinine (enzymatic) in urine	HP:0025238	Foot pain	6	0.000337078	0.00101962	0.330593	0.740981	0.0765787	0.7409	0.989967
PGS001160	Trunk mass (predicted)	HP:0001298	Encephalopathy	29	-0.00084346	0.00224902	-0.375035	0.707668	0.344801	0.707	0.989972
PGS000069	Serous epithelial ovarian cancer	HP:0002751	Kyphoscoliosis	11	-0.000190661	0.00138397	-0.137764	0.890438	0.757375	0.8976	0.989973
PGS001145	Arm fat mass (R)	HP:0002751	Kyphoscoliosis	11	-0.000177379	0.00136682	-0.129774	0.896756	0.757285	0.8968	0.989973
PGS001380	Corneal hysteresis (L)	HP:0002751	Kyphoscoliosis	11	0.000177493	0.00139588	0.127155	0.898828	0.757257	0.8967	0.989973
PGS002314	Balding Type 1	HP:0002751	Kyphoscoliosis	11	0.000183075	0.00138426	0.132254	0.894794	0.757313	0.8973	0.989973
PGS000243	Growth/differentiation factor 15 (GDF-15) serum levels	HP:0000011	Neurogenic bladder	29	0.000357428	0.00227496	0.157114	0.875168	0.265075	0.873	0.989973
PGS001165	Arm fat free mass (L)	HP:0002093	Respiratory insufficiency	11	0.0003872	0.00138145	0.280284	0.779284	0.517393	0.7781	0.989987
PGS001533	Tinnitus severity	HP:0002093	Respiratory insufficiency	11	-0.000407428	0.00141289	-0.288364	0.773093	0.517587	0.7752	0.989987
PGS001654	WA FA in tract inferior longitudinal fasciculus (L)	HP:0002093	Respiratory insufficiency	11	-0.000396661	0.00136925	-0.289691	0.772078	0.517619	0.7784	0.989987
PGS002102	Apolipoprotein B	HP:0002093	Respiratory insufficiency	11	-0.000407873	0.0014119	-0.288881	0.772698	0.5176	0.7762	0.989987
PGS003227	estimated glomerular filtration rate	HP:0002093	Respiratory insufficiency	11	-0.000382793	0.00138668	-0.276049	0.782534	0.517294	0.7781	0.989987
PGS000008	ER-positive Breast Cancer	HP:0001875	Neutropenia	11	-0.000165044	0.00138161	-0.119458	0.904923	0.316936	0.9036	0.990004
PGS000009	ER-negative Breast Cancer	HP:0001875	Neutropenia	11	0.000741536	0.00140499	0.527788	0.597696	0.328095	0.5982	0.990004
PGS000013	Coronary artery disease	HP:0001875	Neutropenia	11	-0.000706126	0.00139181	-0.507342	0.611962	0.327201	0.6142	0.990004
PGS000016	Atrial fibrillation	HP:0001875	Neutropenia	11	0.00117974	0.00144306	0.817528	0.413709	0.344549	0.4149	0.990004
PGS000017	Inflammatory bowel disease	HP:0001875	Neutropenia	11	0.000236217	0.00139527	0.169299	0.865576	0.317543	0.8673	0.990004
PGS000027	Body Mass Index	HP:0001875	Neutropenia	11	0.000152116	0.00136845	0.11116	0.911499	0.316855	0.9115	0.990004
PGS000042	Coeliac disease	HP:0001875	Neutropenia	11	0.000100097	0.00138853	0.0720887	0.942537	0.316552	0.9389	0.990004
PGS000069	Serous epithelial ovarian cancer	HP:0001875	Neutropenia	11	-0.00076762	0.00138694	-0.553461	0.58	0.329267	0.5823	0.990004
PGS000076	Kidney cancer	HP:0001875	Neutropenia	11	-0.00123013	0.00142027	-0.866128	0.386508	0.348002	0.3849	0.990004
PGS000077	Lymphocytic leukemia	HP:0001875	Neutropenia	11	-0.00020885	0.00137944	-0.151402	0.879671	0.317301	0.882	0.990004
PGS000080	Non-Hodgkin's lymphoma	HP:0001875	Neutropenia	11	-0.000895314	0.00140118	-0.638972	0.522903	0.333571	0.5213	0.990004
PGS000081	Oral cavity and pharyngeal cancers	HP:0001875	Neutropenia	11	0.00124133	0.00141902	0.874785	0.38178	0.348638	0.3906	0.990004
PGS000082	Ovarian cancer	HP:0001875	Neutropenia	11	0.000196295	0.00137779	0.142471	0.88672	0.31719	0.8843	0.990004
PGS000083	Pancreatic cancer	HP:0001875	Neutropenia	11	0.00159143	0.00139483	1.14095	0.254005	0.371275	0.2596	0.990004
PGS000088	Basophil count	HP:0001875	Neutropenia	11	0.000915776	0.00138054	0.663344	0.507175	0.334911	0.508	0.990004
PGS000089	Basophil percentage of white cells	HP:0001875	Neutropenia	11	0.000962649	0.00137743	0.698875	0.484699	0.336954	0.4904	0.990004
PGS000091	Eosinophil percentage of white cells	HP:0001875	Neutropenia	11	-0.00181244	0.00138925	-1.30462	0.192149	0.388156	0.1889	0.990004
PGS000092	Hematocrit	HP:0001875	Neutropenia	11	0.000593767	0.00139345	0.426113	0.670064	0.324	0.673	0.990004
PGS000093	Hemoglobin concentration	HP:0001875	Neutropenia	11	-0.000583775	0.00139134	-0.419578	0.674832	0.323767	0.6746	0.990004
PGS000095	High light scatter reticulocyte percentage of red cells	HP:0001875	Neutropenia	11	-9.64845e-05	0.00140089	-0.0688737	0.945096	0.316533	0.9452	0.990004
PGS000096	Immature fraction of reticulocytes	HP:0001875	Neutropenia	11	-0.000428744	0.00139199	-0.308007	0.758104	0.320339	0.7558	0.990004
PGS000098	Lymphocyte percentage of white cells	HP:0001875	Neutropenia	11	0.000496376	0.00134631	0.368695	0.712388	0.322073	0.7147	0.990004
PGS000100	Mean corpuscular hemoglobin concentration	HP:0001875	Neutropenia	11	-0.00128731	0.00138942	-0.926509	0.354276	0.35257	0.3557	0.990004
PGS000103	Monocyte percentage of white cells	HP:0001875	Neutropenia	11	-0.00164584	0.00140882	-1.16824	0.242828	0.373933	0.2485	0.990004
PGS000106	Neutrophil percentage of white cells	HP:0001875	Neutropenia	11	0.000428207	0.00135475	0.316079	0.751971	0.320552	0.7505	0.990004
PGS000112	Reticulocyte fraction of red cells	HP:0001875	Neutropenia	11	-0.000972428	0.00138295	-0.703155	0.482028	0.337208	0.4823	0.990004
PGS000114	Juvenile Idiopathic Arthritis	HP:0001875	Neutropenia	11	0.00294105	0.00139824	2.10339	0.035537	0.502814	0.0394	0.990004
PGS000126	Serum urate	HP:0001875	Neutropenia	11	-0.00236068	0.00135783	-1.73857	0.08224	0.443812	0.085	0.990004
PGS000128	Hemoglobin A1c	HP:0001875	Neutropenia	11	0.000127285	0.00138159	0.0921291	0.926603	0.316691	0.9246	0.990004
PGS000135	Schizophrenia	HP:0001875	Neutropenia	11	0.00123804	0.00147192	0.841109	0.400372	0.346199	0.4024	0.990004
PGS000138	Lifetime Major Depressive Disorder	HP:0001875	Neutropenia	11	0.000442221	0.0013874	0.31874	0.749952	0.320623	0.748	0.990004
PGS000140	Broad Depression (seen a General Practitioner for nerves, anxiety, tension or depression)	HP:0001875	Neutropenia	11	0.0028975	0.00138017	2.09938	0.0358892	0.502104	0.0392	0.990004
PGS000161	Renal cancer	HP:0001875	Neutropenia	11	-0.00127869	0.00141389	-0.904376	0.365888	0.35086	0.3683	0.990004
PGS000194	Rheumatoid Arthritis (CCP-positive)	HP:0001875	Neutropenia	11	-0.00192566	0.0013907	-1.38467	0.166283	0.397233	0.1689	0.990004
PGS000195	Rheumatoid Arthritis (CCP-negative)	HP:0001875	Neutropenia	11	-0.00192566	0.0013907	-1.38467	0.166283	0.397233	0.1664	0.990004
PGS000197	Spondyloarthroparthy	HP:0001875	Neutropenia	11	0.00116682	0.00140451	0.830766	0.40619	0.34547	0.4081	0.990004
PGS000201	Problematic Alcohol Use	HP:0001875	Neutropenia	11	6.94129e-05	0.00143324	0.0484309	0.961377	0.316432	0.961	0.990004
PGS000205	Risk-taking tendency (4-domain principal component model)	HP:0001875	Neutropenia	11	0.000231502	0.00138699	0.166909	0.867456	0.317509	0.8669	0.990004
PGS000217	Adrenomedullin (ADM) serum levels	HP:0001875	Neutropenia	11	0.00071323	0.00138847	0.513679	0.607524	0.327474	0.6102	0.990004
PGS000218	Agouti-related protein (AGRP) serum levels	HP:0001875	Neutropenia	11	0.000546666	0.00138368	0.395081	0.692819	0.322924	0.6902	0.990004
PGS000219	Ovarian cancer-related tumor marker CA 125 (CA-125) serum levels	HP:0001875	Neutropenia	11	0.00199185	0.00139235	1.43057	0.152684	0.402681	0.1528	0.990004
PGS000220	C-C motif chemokine 20 (CCL20) serum levels	HP:0001875	Neutropenia	11	0.00110662	0.00142575	0.776166	0.437729	0.341766	0.433	0.990004
PGS000221	C-C motif chemokine 3 (CCL3) serum levels	HP:0001875	Neutropenia	11	0.00211143	0.00141597	1.49115	0.136056	0.410141	0.1353	0.990004
PGS000222	C-C motif chemokine 4 (CCL4) serum levels	HP:0001875	Neutropenia	11	0.00121612	0.00139279	0.873153	0.382668	0.348518	0.3816	0.990004
PGS000223	Tumor necrosis factor receptor superfamily member 5 (CD40) serum levels	HP:0001875	Neutropenia	11	0.000547479	0.00139975	0.391125	0.69574	0.322793	0.7079	0.990004
PGS000224	Chitinase-3-like protein 1 (CHI3L1) serum levels	HP:0001875	Neutropenia	11	-0.000202433	0.00139715	-0.14489	0.88481	0.31722	0.8869	0.990004
PGS000225	Macrophage colony-stimulating factor 1 (CSF-1) serum levels	HP:0001875	Neutropenia	11	0.00223209	0.00140134	1.59283	0.111333	0.423356	0.1088	0.990004
PGS000226	Cystatin-B (CSTB) serum levels	HP:0001875	Neutropenia	11	-0.000271723	0.00138881	-0.195652	0.8449	0.317949	0.834	0.990004
PGS000227	Cathepsin D (CTSD) serum levels	HP:0001875	Neutropenia	11	-0.00185693	0.00140035	-1.32604	0.184953	0.390532	0.1862	0.990004
PGS000228	Cathepsin L1 (CTSL1) serum levels	HP:0001875	Neutropenia	11	-0.000723792	0.00139281	-0.519662	0.603348	0.327735	0.6049	0.990004
PGS000229	Fractalkine (CX3CL1) serum levels	HP:0001875	Neutropenia	11	-0.000273012	0.00138883	-0.196577	0.844175	0.317965	0.8447	0.990004
PGS000230	C-X-C motif chemokine 1 (CXCL1) serum levels	HP:0001875	Neutropenia	11	0.00144826	0.00140773	1.02879	0.303686	0.361008	0.3014	0.990004
PGS000231	C-X-C motif chemokine 16 (CXCL16) serum levels	HP:0001875	Neutropenia	11	-0.0013346	0.0013925	-0.958423	0.337948	0.355108	0.3413	0.990004
PGS000232	C-X-C motif chemokine 6 (CXCL6) serum levels	HP:0001875	Neutropenia	11	0.000155168	0.00139871	0.110937	0.911676	0.316853	0.9133	0.990004
PGS000233	Dickkopf-related protein 1 (Dkk-1) serum levels	HP:0001875	Neutropenia	11	-0.000609463	0.00142287	-0.428334	0.668447	0.32408	0.6554	0.990004
PGS000234	Eosinophil cationic protein (ECP) serum levels	HP:0001875	Neutropenia	11	0.00112458	0.00140715	0.799188	0.424262	0.343297	0.4328	0.990004
PGS000235	Epidermal growth factor (EGF) serum levels	HP:0001875	Neutropenia	11	0.00143914	0.00143228	1.00479	0.315102	0.358949	0.3104	0.990004
PGS000236	Endothelial cell-specific molecule 1 (ESM-1) serum levels	HP:0001875	Neutropenia	11	-0.00026091	0.00141999	-0.183741	0.854233	0.317759	0.8571	0.990004
PGS000237	Fatty acid-binding protein, adipocyte (FABP4) serum levels	HP:0001875	Neutropenia	11	0.00164155	0.00138228	1.18757	0.235122	0.375854	0.2356	0.990004
PGS000238	Tumor necrosis factor receptor superfamily member 6 (FAS) serum levels	HP:0001875	Neutropenia	11	0.00156299	0.00138721	1.12672	0.259975	0.369913	0.2508	0.990004
PGS000239	Fibroblast growth factor 23 (FGF-23) serum levels	HP:0001875	Neutropenia	11	0.000315857	0.00140601	0.224648	0.822272	0.318464	0.8237	0.990004
PGS000240	Follistatin (FS) serum levels	HP:0001875	Neutropenia	11	0.00115223	0.00134951	0.853814	0.393294	0.347108	0.3928	0.990004
PGS000241	Galanin peptides (GAL) serum levels	HP:0001875	Neutropenia	11	0.00334758	0.0013816	2.42296	0.015469	0.563632	0.0155	0.990004
PGS000242	Galectin-3 (Gal-3) serum levels	HP:0001875	Neutropenia	11	0.00234113	0.00137762	1.6994	0.0893752	0.438139	0.0943	0.990004
PGS000243	Growth/differentiation factor 15 (GDF-15) serum levels	HP:0001875	Neutropenia	11	0.00109476	0.00140593	0.778673	0.43625	0.341931	0.4404	0.990004
PGS000244	Growth hormone (GH) serum levels	HP:0001875	Neutropenia	11	-0.00117235	0.00141884	-0.826277	0.408731	0.345156	0.4095	0.990004
PGS000245	Proheparin-binding EGF-like growth factor (HB-EGF) serum levels	HP:0001875	Neutropenia	11	-9.38523e-05	0.00141079	-0.0665248	0.946966	0.31652	0.9508	0.990004
PGS000246	Hepatocyte growth factor (HGF) serum levels	HP:0001875	Neutropenia	11	-8.29055e-05	0.00139398	-0.059474	0.95258	0.316482	0.954	0.990004
PGS000247	Kallikrein-11 (hK11) serum levels	HP:0001875	Neutropenia	11	-0.00118079	0.00142979	-0.825849	0.408973	0.345126	0.4135	0.990004
PGS000248	Heat shock 27 kDa protein (HSP_27) serum levels	HP:0001875	Neutropenia	11	0.000370251	0.00140661	0.263222	0.792402	0.319259	0.7951	0.990004
PGS000249	Interleukin-18 (IL-18) serum levels	HP:0001875	Neutropenia	11	0.000904579	0.00141293	0.640214	0.522095	0.333638	0.5287	0.990004
PGS000250	Interleukin-1 receptor antagonist protein (IL-1ra) serum levels	HP:0001875	Neutropenia	11	0.000743482	0.0014174	0.52454	0.599952	0.327951	0.5861	0.990004
PGS000251	Interleukin-27 (IL-27) serum levels	HP:0001875	Neutropenia	11	-0.00051309	0.00140689	-0.364698	0.715369	0.321949	0.7119	0.990004
PGS000252	Interleukin-6 (IL-6) serum levels	HP:0001875	Neutropenia	11	0.00238676	0.00138291	1.7259	0.0844962	0.441962	0.0839	0.990004
PGS000253	Interleukin-6 receptor subunit alpha (IL-6RA) serum levels	HP:0001875	Neutropenia	11	-0.000604335	0.0014019	-0.431084	0.666447	0.32418	0.6696	0.990004
PGS000254	Interleukin-8 (IL-8) serum levels	HP:0001875	Neutropenia	11	0.00266436	0.00140132	1.90132	0.0573811	0.468757	0.0582	0.990004
PGS000255	Pro-interleukin-16 (IL16) serum levels	HP:0001875	Neutropenia	11	0.00264499	0.0014113	1.87415	0.0610333	0.464438	0.0515	0.990004
PGS000256	Melusin (ITGB1BP2) serum levels	HP:0001875	Neutropenia	11	0.00214187	0.00140826	1.52093	0.128411	0.413922	0.1211	0.990004
PGS000257	Kidney injury molecule 1 (KIM-1) serum levels	HP:0001875	Neutropenia	11	0.00298631	0.00139043	2.14775	0.0318345	0.510748	0.0348	0.990004
PGS000258	Kallikrein-6 (KLK6) serum levels	HP:0001875	Neutropenia	11	0.00190231	0.00139485	1.36381	0.172758	0.394815	0.1688	0.990004
PGS000259	Leptin (LEP) serum levels	HP:0001875	Neutropenia	11	0.00062598	0.0013998	0.447192	0.654777	0.324777	0.6599	0.990004
PGS000260	Lectin-like oxidized LDL receptor 1 (LOX-1) serum levels	HP:0001875	Neutropenia	11	0.000390612	0.00137503	0.284076	0.776377	0.319741	0.7823	0.990004
PGS000261	Membrane-bound aminopeptidase P (mAmP) serum levels	HP:0001875	Neutropenia	11	-0.000468341	0.00139499	-0.33573	0.737104	0.321093	0.7306	0.990004
PGS000262	Myoglobin (MB) serum levels	HP:0001875	Neutropenia	11	-0.000674318	0.0013889	-0.485505	0.627363	0.326286	0.6305	0.990004
PGS000263	Monocyte chemotactic protein 1 (MCP-1) serum levels	HP:0001875	Neutropenia	11	0.000829391	0.00138706	0.597949	0.549931	0.331429	0.5529	0.990004
PGS000264	Matrix metalloproteinase-1 (MMP-1) serum levels	HP:0001875	Neutropenia	11	0.00216111	0.0014031	1.54024	0.123636	0.416413	0.126	0.990004
PGS000265	Matrix metalloproteinase-10 (MMP-10) serum levels	HP:0001875	Neutropenia	11	0.00174783	0.001385	1.26198	0.207081	0.38354	0.2073	0.990004
PGS000266	Matrix metalloproteinase-12 (MMP-12) serum levels	HP:0001875	Neutropenia	11	0.00107592	0.00139064	0.773688	0.439193	0.341604	0.4402	0.990004
PGS000267	Matrix metalloproteinase-3 (MMP-3) serum levels	HP:0001875	Neutropenia	11	0.000699758	0.00138646	0.504707	0.613812	0.327089	0.6054	0.990004
PGS000268	Matrix metalloproteinase-7 (MMP-7) serum levels	HP:0001875	Neutropenia	11	0.000797692	0.0014063	0.567229	0.570612	0.329918	0.5661	0.990004
PGS000269	Myeloperoxidase (MPO) serum levels	HP:0001875	Neutropenia	11	0.00398267	0.00138204	2.88174	0.00399055	0.665787	0.0038	0.990004
PGS000270	N-terminal prohormone brain natriuretic peptide (NT-pro_BNP) serum levels	HP:0001875	Neutropenia	11	0.00100417	0.00142661	0.703884	0.481574	0.337251	0.4774	0.990004
PGS000271	Osteoprotegerin (OPG) serum levels	HP:0001875	Neutropenia	11	0.00209637	0.00139646	1.5012	0.133437	0.411409	0.1325	0.990004
PGS000272	Pappalysin-1 (PAPPA) serum levels	HP:0001875	Neutropenia	11	-0.000194197	0.00141574	-0.13717	0.890908	0.317128	0.8947	0.990004
PGS000273	Proteinase-activated receptor 1 (PAR-1) serum levels	HP:0001875	Neutropenia	11	-0.00106184	0.00138702	-0.76556	0.444015	0.341076	0.4462	0.990004
PGS000274	Platelet-derived growth factor subunit B (PDGF_subunit_B) serum levels	HP:0001875	Neutropenia	11	0.00108611	0.00139186	0.780328	0.435276	0.34204	0.43	0.990004
PGS000275	Platelet endothelial cell adhesion molecule (PECAM-1) serum levels	HP:0001875	Neutropenia	11	-0.00105792	0.00139058	-0.760771	0.446869	0.340768	0.4443	0.990004
PGS000276	Placenta growth factor (PlGF) serum levels	HP:0001875	Neutropenia	11	0.000753031	0.00141396	0.532568	0.594383	0.328309	0.5928	0.990004
PGS000277	P-selectin glycoprotein ligand 1 (PSGL-1) serum levels	HP:0001875	Neutropenia	11	0.00134749	0.00138575	0.972387	0.330958	0.356246	0.3326	0.990004
PGS000278	Pentraxin-related protein PTX3 (PTX3) serum levels	HP:0001875	Neutropenia	11	-0.000238116	0.00139155	-0.171116	0.864147	0.317569	0.8638	0.990004
PGS000279	Receptor for advanced glycosylation end products (RAGE) serum levels	HP:0001875	Neutropenia	11	-0.00138083	0.00141357	-0.976839	0.328749	0.356612	0.3263	0.990004
PGS000280	Renin (REN) serum levels	HP:0001875	Neutropenia	11	-0.000396907	0.00139132	-0.285273	0.77546	0.31977	0.7787	0.990004
PGS000281	Resistin (RETN) serum levels	HP:0001875	Neutropenia	11	0.000728833	0.0014112	0.516465	0.605578	0.327596	0.6089	0.990004
PGS000282	Stem cell factor (SCF) serum levels	HP:0001875	Neutropenia	11	0.00026963	0.00140347	0.192116	0.847668	0.317892	0.8462	0.990004
PGS000283	Spondin-1 (SPON1) serum levels	HP:0001875	Neutropenia	11	0.00147296	0.00140024	1.05193	0.292937	0.36304	0.2906	0.990004
PGS000284	ST2 protein (ST2) serum levels	HP:0001875	Neutropenia	11	0.000223159	0.00140046	0.159347	0.873409	0.317405	0.8756	0.990004
PGS000285	Tissue factor (TF) serum levels	HP:0001875	Neutropenia	11	0.000214734	0.00139391	0.154052	0.877582	0.317335	0.8762	0.990004
PGS000286	Thrombomodulin (TM) serum levels	HP:0001875	Neutropenia	11	0.00123265	0.00139062	0.886403	0.37549	0.349501	0.3607	0.990004
PGS000287	Tumor necrosis factor receptor 1 (TNF-R1) serum levels	HP:0001875	Neutropenia	11	0.00255412	0.00140099	1.82308	0.0684172	0.456488	0.0692	0.990004
PGS000288	Tumor necrosis factor receptor 2 (TNF-R2) serum levels	HP:0001875	Neutropenia	11	0.00238099	0.00139803	1.7031	0.0886813	0.438669	0.0863	0.990004
PGS000289	Tumor necrosis factor ligand superfamily member 14 (TNFSF14) serum levels	HP:0001875	Neutropenia	11	0.00082823	0.00135993	0.609022	0.542568	0.331993	0.5368	0.990004
PGS000290	TNF-related apoptosis-inducing ligand (TRAIL) serum levels	HP:0001875	Neutropenia	11	-0.00134205	0.00139888	-0.95937	0.33747	0.355185	0.3363	0.990004
PGS000291	TNF-related apoptosis-inducing ligand receptor 2 (TRAIL-R2) serum levels	HP:0001875	Neutropenia	11	0.000142694	0.00136752	0.104345	0.916905	0.316793	0.917	0.990004
PGS000292	TNF-related activation-induced cytokine (TRANCE) serum levels	HP:0001875	Neutropenia	11	-0.000470568	0.00140281	-0.335446	0.737318	0.321085	0.745	0.990004
PGS000293	Urokinase plasminogen activator surface receptor (U-PAR) serum levels	HP:0001875	Neutropenia	11	-0.000611068	0.00138742	-0.440434	0.659663	0.324524	0.6604	0.990004
PGS000294	Vascular endothelial growth factor A (VEGF-A) serum levels	HP:0001875	Neutropenia	11	0.00160928	0.00141405	1.13806	0.255209	0.370997	0.2541	0.990004
PGS000295	Vascular endothelial growth factor D (VEGF-D) serum levels	HP:0001875	Neutropenia	11	-0.00174239	0.00138666	-1.25654	0.209046	0.382962	0.2102	0.990004
PGS000315	Immunoglobulin E (IgE)	HP:0001875	Neutropenia	11	0.00109397	0.00141539	0.772911	0.439652	0.341554	0.4351	0.990004
PGS000321	Serum testosterone levels	HP:0001875	Neutropenia	11	0.0014993	0.00141306	1.06103	0.288784	0.363851	0.2855	0.990004
PGS000324	Enthesitis-related Juvenile Idiophatic Arthritis	HP:0001875	Neutropenia	11	0.000450093	0.00142671	0.315477	0.752428	0.320536	0.6809	0.990004
PGS000325	Oligoarthritis Juvenile Idiophatic Arthritis	HP:0001875	Neutropenia	11	0.00312965	0.0013881	2.25463	0.0242474	0.530536	0.0291	0.990004
PGS000326	Rheumatoid-factor-negative Polyarthritis (Juvenile Idiophatic Arthritis)	HP:0001875	Neutropenia	11	0.00334278	0.00139648	2.39372	0.0167561	0.557712	0.021	0.990004
PGS000333	Prostate cancer	HP:0001875	Neutropenia	11	7.40769e-05	0.00139016	0.0532865	0.957508	0.316453	0.9598	0.990004
PGS000341	Systemic sclerosis	HP:0001875	Neutropenia	11	0.000310404	0.00141639	0.219152	0.826551	0.318361	0.8245	0.990004
PGS000351	Invasive epithelial ovarian cancer	HP:0001875	Neutropenia	11	-0.00147637	0.0013868	-1.06459	0.28717	0.36417	0.2836	0.990004
PGS000352	High grade serous ovarian cancer	HP:0001875	Neutropenia	11	-0.00127844	0.00138448	-0.923407	0.355889	0.352328	0.3601	0.990004
PGS000354	Any Cancer	HP:0001875	Neutropenia	11	-0.00156719	0.00139024	-1.12728	0.259739	0.369967	0.2597	0.990004
PGS000358	Cancer of mouth	HP:0001875	Neutropenia	11	0.00090795	0.00140228	0.647481	0.517383	0.334033	0.5241	0.990004
PGS000359	Cancer of tongue	HP:0001875	Neutropenia	11	0.000234861	0.0014012	0.167614	0.866901	0.317519	0.8685	0.990004
PGS000361	Cancer of larynx	HP:0001875	Neutropenia	11	0.000201102	0.00140699	0.142931	0.886357	0.317196	0.8866	0.990004
PGS000366	Cancer of esophagus	HP:0001875	Neutropenia	11	0.00264971	0.00139843	1.89477	0.0582444	0.467711	0.0572	0.990004
PGS000377	Colon cancer	HP:0001875	Neutropenia	11	-6.49314e-05	0.00139181	-0.0466526	0.962794	0.316425	0.9617	0.990004
PGS000384	Malignant neoplasm of rectum, rectosigmoid junction, and anus	HP:0001875	Neutropenia	11	-0.000611778	0.0013989	-0.437328	0.661914	0.324409	0.6643	0.990004
PGS000387	Cancer within the respiratory system	HP:0001875	Neutropenia	11	-0.00165723	0.00137762	-1.20297	0.229109	0.377406	0.2265	0.990004
PGS000395	Cancer of bronchus; lung	HP:0001875	Neutropenia	11	-0.00131952	0.00136908	-0.9638	0.335245	0.355544	0.3399	0.990004
PGS000405	Skin cancer	HP:0001875	Neutropenia	11	-0.00202255	0.00141504	-1.42933	0.153043	0.40253	0.1506	0.990004
PGS000430	Melanomas of skin (diagnosis or history)	HP:0001875	Neutropenia	11	-0.00182141	0.00138038	-1.3195	0.187129	0.389803	0.1867	0.990004
PGS000442	Other non-epithelial cancer of skin	HP:0001875	Neutropenia	11	-0.00136023	0.00142155	-0.95686	0.338735	0.354982	0.3418	0.990004
PGS000446	Basal cell carcinoma	HP:0001875	Neutropenia	11	-0.000815672	0.00141148	-0.577883	0.563398	0.330433	0.561	0.990004
PGS000460	Squamous cell carcinoma	HP:0001875	Neutropenia	11	-0.0014457	0.00139851	-1.03374	0.301361	0.361439	0.3066	0.990004
PGS000469	Carcinoma in situ of skin	HP:0001875	Neutropenia	11	-0.00180054	0.00142274	-1.26554	0.205803	0.38392	0.2032	0.990004
PGS000543	Cancer of other female genital organs	HP:0001875	Neutropenia	11	0.00167113	0.00144207	1.15884	0.24664	0.37301	0.2326	0.990004
PGS000546	Malignant neoplasm of ovary	HP:0001875	Neutropenia	11	-0.00206516	0.0014033	-1.47165	0.14125	0.407705	0.1384	0.990004
PGS000584	Cancer of prostate	HP:0001875	Neutropenia	11	-0.000407965	0.0014077	-0.289809	0.771988	0.31988	0.7725	0.990004
PGS000594	Cancer of other male genital organs	HP:0001875	Neutropenia	11	-0.000693915	0.00140568	-0.493651	0.621599	0.326623	0.6264	0.990004
PGS000597	Malignant neoplasm of testis	HP:0001875	Neutropenia	11	0.000902363	0.00138367	0.65215	0.514368	0.33429	0.5108	0.990004
PGS000605	Malignant neoplasm of kidney, except pelvis	HP:0001875	Neutropenia	11	0.00138106	0.00139599	0.989302	0.322617	0.357646	0.3189	0.990004
PGS000614	Cancer of bladder	HP:0001875	Neutropenia	11	0.000560281	0.00138666	0.404051	0.686212	0.323227	0.6865	0.990004
PGS000617	Cancer of eye	HP:0001875	Neutropenia	11	-0.00105526	0.00137945	-0.76499	0.444354	0.34104	0.4416	0.990004
PGS000618	Cancer of brain and nervous system	HP:0001875	Neutropenia	11	0.000850857	0.0013686	0.621698	0.534201	0.332652	0.5366	0.990004
PGS000620	Cancer of brain	HP:0001875	Neutropenia	11	-0.000880607	0.00137998	-0.638132	0.52345	0.333526	0.5305	0.990004
PGS000634	Thyroid cancer	HP:0001875	Neutropenia	11	-0.000694204	0.00141477	-0.490684	0.623696	0.326499	0.6235	0.990004
PGS000644	Nodular lymphoma	HP:0001875	Neutropenia	11	0.00424835	0.00138418	3.06921	0.00217059	0.712549	0.003	0.990004
PGS000645	Lymphoid leukemia	HP:0001875	Neutropenia	11	-0.000881185	0.0013927	-0.632716	0.52698	0.333236	0.5297	0.990004
PGS000652	Multiple myeloma	HP:0001875	Neutropenia	11	0.00050711	0.00138342	0.366563	0.713978	0.322007	0.7189	0.990004
PGS000655	Non-alcoholic fatty liver disease	HP:0001875	Neutropenia	11	0.000405601	0.00138304	0.293267	0.769344	0.319965	0.7693	0.990004
PGS000656	Non-alcoholic fatty liver disease activity score	HP:0001875	Neutropenia	11	0.000406806	0.00137723	0.295381	0.767729	0.320017	0.7665	0.990004
PGS000666	Body surface area-indexed left ventricular end-systolic volume	HP:0001875	Neutropenia	11	-0.000188701	0.00138684	-0.136065	0.891781	0.317115	0.8929	0.990004
PGS000674	AST to ALT ratio	HP:0001875	Neutropenia	11	-0.000119426	0.00137202	-0.0870442	0.930644	0.316653	0.9279	0.990004
PGS000677	Cholesterol [mmol/L] (statin adjusted)	HP:0001875	Neutropenia	11	0.000423087	0.00139316	0.303689	0.761392	0.320227	0.7616	0.990004
PGS000679	Creatinine in urine [umol/L]	HP:0001875	Neutropenia	11	0.00138589	0.00138548	1.0003	0.317269	0.358569	0.3196	0.990004
PGS000681	Direct bilirubin [umol/L]	HP:0001875	Neutropenia	11	-0.000785941	0.00140175	-0.560685	0.575065	0.329607	0.582	0.990004
PGS000682	eGFR [ml/min/1.73m2]	HP:0001875	Neutropenia	11	-0.00191787	0.00140412	-1.36588	0.172105	0.395054	0.1729	0.990004
PGS000691	Non-albumin protein [g/L]	HP:0001875	Neutropenia	11	-0.000438857	0.00138007	-0.317997	0.750515	0.320603	0.7524	0.990004
PGS000696	Testosterone [nmol/L]	HP:0001875	Neutropenia	11	0.00177038	0.00141251	1.25335	0.210201	0.382626	0.2117	0.990004
PGS000703	Angina	HP:0001875	Neutropenia	11	0.000513086	0.00138778	0.369716	0.711627	0.322105	0.7148	0.990004
PGS000704	Alcoholic cirrhosis	HP:0001875	Neutropenia	11	0.00163641	0.0013905	1.17685	0.239374	0.374784	0.2365	0.990004
PGS000705	Gallstones	HP:0001875	Neutropenia	11	0.000754786	0.00140719	0.536379	0.591747	0.328481	0.5894	0.990004
PGS000707	Cholecystitis	HP:0001875	Neutropenia	11	0.000826681	0.00139	0.594734	0.552078	0.331267	0.5479	0.990004
PGS000708	Kidney failure	HP:0001875	Neutropenia	11	0.00246496	0.00138866	1.77506	0.0760162	0.449212	0.0758	0.990004
PGS000710	Myocardial infarction	HP:0001875	Neutropenia	11	-0.00113514	0.00138383	-0.820284	0.412137	0.344739	0.4155	0.990004
PGS000712	T2D (cases vs HbA1c filtered controls)	HP:0001875	Neutropenia	11	-0.00104802	0.00138318	-0.757692	0.448711	0.34057	0.4517	0.990004
PGS000713	T2D	HP:0001875	Neutropenia	11	-0.00131756	0.00138571	-0.950817	0.341794	0.354495	0.3422	0.990004
PGS000716	Early life body size	HP:0001875	Neutropenia	11	0.000511168	0.00135223	0.378018	0.705451	0.322367	0.7041	0.990004
PGS000717	Adult life body size	HP:0001875	Neutropenia	11	0.000338984	0.00139194	0.243533	0.807614	0.318837	0.8025	0.990004
PGS000718	Beta-blocker survival benefit	HP:0001875	Neutropenia	11	0.00214977	0.00140701	1.5279	0.126672	0.414817	0.1293	0.990004
PGS000726	Cirrhosis	HP:0001875	Neutropenia	11	-0.00217583	0.00138851	-1.56703	0.117242	0.419921	0.1143	0.990004
PGS000728	Chronic kidney disease	HP:0001875	Neutropenia	11	0.00159561	0.00144634	1.10321	0.27005	0.367701	0.2738	0.990004
PGS000738	Vitiligo	HP:0001875	Neutropenia	11	-0.00158447	0.00142138	-1.11474	0.265077	0.36878	0.2732	0.990004
PGS000754	Systemic lupus erythrmatosus	HP:0001875	Neutropenia	11	-0.000726029	0.00138626	-0.523731	0.600515	0.327915	0.5974	0.990004
PGS000758	Adult standing height	HP:0001875	Neutropenia	11	0.00211609	0.00140503	1.50608	0.132181	0.412027	0.1294	0.990004
PGS000763	Hearing aid use	HP:0001875	Neutropenia	11	-0.000359997	0.00138256	-0.260384	0.79459	0.319196	0.7924	0.990004
PGS000766	Cutaneous melanoma	HP:0001875	Neutropenia	11	0.000701319	0.00139639	0.502239	0.615546	0.326984	0.6167	0.990004
PGS000769	Response to bronchodilator (albutamol)	HP:0001875	Neutropenia	11	-0.000937418	0.00140129	-0.668968	0.503581	0.335228	0.4988	0.990004
PGS000819	Diabetic retinopathy	HP:0001875	Neutropenia	11	0.000263725	0.00136227	0.193593	0.846512	0.317916	0.8464	0.990004
PGS000821	Thyroid medication use	HP:0001875	Neutropenia	11	-0.00152914	0.00140252	-1.09028	0.275701	0.366505	0.2746	0.990004
PGS000822	Urinary albumin to creatinine ratio	HP:0001875	Neutropenia	11	-0.00264831	0.00142194	-1.86247	0.0626609	0.4626	0.0594	0.990004
PGS000829	Body mass index (male)	HP:0001875	Neutropenia	11	9.12614e-05	0.00133262	0.0684827	0.945407	0.316531	0.9414	0.990004
PGS000830	Body mass index (female)	HP:0001875	Neutropenia	11	-0.000406639	0.00136941	-0.296945	0.766535	0.320056	0.7701	0.990004
PGS000834	Corrected insulin response (at 30mins during OGTT)	HP:0001875	Neutropenia	11	0.00126593	0.00139238	0.909181	0.363347	0.351227	0.3633	0.990004
PGS000837	Insulin sensitivity index	HP:0001875	Neutropenia	11	-0.000869163	0.0013981	-0.621676	0.534215	0.332651	0.5414	0.990004
PGS000839	Two hour glucose during OGTT	HP:0001875	Neutropenia	11	0.00127955	0.00138398	0.924541	0.355299	0.352416	0.3499	0.990004
PGS000840	Fasting Proinsulin	HP:0001875	Neutropenia	11	0.00141769	0.00140605	1.00828	0.313423	0.359245	0.3166	0.990004
PGS000843	WHR adjusted for BMI	HP:0001875	Neutropenia	11	0.00254397	0.00139619	1.82209	0.0685681	0.456335	0.0693	0.990004
PGS000844	Predicted visceral adipose tissue	HP:0001875	Neutropenia	11	0.000337771	0.00137145	0.246287	0.805481	0.318894	0.8112	0.990004
PGS000861	Urine Albumin-to-Creatinine ratio	HP:0001875	Neutropenia	11	-0.00316521	0.0014122	-2.24134	0.0250963	0.528023	0.0234	0.990004
PGS000865	Hepatic fat content	HP:0001875	Neutropenia	11	0.00043397	0.00138991	0.312229	0.754894	0.32045	0.7494	0.990004
PGS000870	Cystic fibrosis related diabetes	HP:0001875	Neutropenia	11	0.000245632	0.00139435	0.176162	0.860181	0.317643	0.8622	0.990004
PGS000871	Insulin secretion	HP:0001875	Neutropenia	11	0.000760901	0.00140305	0.542319	0.58765	0.328751	0.5884	0.990004
PGS000874	Chronic lymphocytic leukemia	HP:0001875	Neutropenia	11	-0.00161706	0.00137407	-1.17684	0.239379	0.374783	0.2363	0.990004
PGS000877	Insulin resistance	HP:0001875	Neutropenia	11	0.000187918	0.00137984	0.136189	0.891684	0.317116	0.8954	0.990004
PGS000879	Intraocular pressure	HP:0001875	Neutropenia	11	-0.000573356	0.00138687	-0.413416	0.67934	0.32355	0.6804	0.990004
PGS000882	25-hydroxyvitamin D	HP:0001875	Neutropenia	11	-0.00244871	0.00141968	-1.72484	0.0846873	0.441808	0.0835	0.990004
PGS000903	Parkinson's disease	HP:0001875	Neutropenia	11	-0.00100668	0.00138482	-0.726942	0.467333	0.338644	0.4755	0.990004
PGS000905	PR interval	HP:0001875	Neutropenia	11	-0.00112726	0.00141773	-0.795114	0.426627	0.343023	0.4251	0.990004
PGS000906	Longevity	HP:0001875	Neutropenia	11	-0.00268243	0.00138135	-1.94189	0.0522686	0.475321	0.0532	0.990004
PGS000907	Major depressive disorder	HP:0001875	Neutropenia	11	0.00319837	0.001377	2.32271	0.020279	0.543637	0.0194	0.990004
PGS000909	Headache	HP:0001875	Neutropenia	11	0.00115196	0.00138246	0.833272	0.404775	0.345646	0.4036	0.990004
PGS000914	Abnormal electrocardiogram	HP:0001875	Neutropenia	11	0.00157821	0.00140756	1.12124	0.262302	0.369393	0.2673	0.990004
PGS000924	Disorders of porphyrin and bilirubin metabolism (time-to-event)	HP:0001875	Neutropenia	11	-0.00021633	0.00140865	-0.153573	0.87796	0.317329	0.8793	0.990004
PGS000925	Unspecified acute lower respiratory infection (time-to-event)	HP:0001875	Neutropenia	11	-0.000750764	0.00139153	-0.539525	0.589575	0.328624	0.5847	0.990004
PGS000927	Other dermatitis (time-to-event)	HP:0001875	Neutropenia	11	0.00154215	0.00138896	1.11029	0.266988	0.368363	0.264	0.990004
PGS000928	Other non-toxic goitre (time-to-event)	HP:0001875	Neutropenia	11	0.0016971	0.00137986	1.22991	0.218855	0.38017	0.2212	0.990004
PGS000929	All cause dementia (algorithmically-defined)	HP:0001875	Neutropenia	11	0.0013217	0.00144384	0.915407	0.360071	0.351707	0.3682	0.990004
PGS000930	Blood clot (diagnosed by doctor)	HP:0001875	Neutropenia	11	-0.000525156	0.00138525	-0.379106	0.704643	0.322402	0.703	0.990004
PGS000931	Blood clot or deep vein thrombosis (diagnosed by doctor)	HP:0001875	Neutropenia	11	-0.000777616	0.00138799	-0.560245	0.575366	0.329586	0.5698	0.990004
PGS000932	Other intervertebral disk disorders (time-to-event)	HP:0001875	Neutropenia	11	-0.000898469	0.00141452	-0.635175	0.525375	0.333367	0.5323	0.990004
PGS000939	Hiatus hernia	HP:0001875	Neutropenia	11	0.0009436	0.00138858	0.679542	0.496861	0.335829	0.4985	0.990004
PGS000940	Intestinal malabsorption (time-to-event)	HP:0001875	Neutropenia	11	0.000119656	0.00137363	0.0871095	0.930592	0.316653	0.9284	0.990004
PGS000945	Dementia in alzheimer's disease (time-to-event)	HP:0001875	Neutropenia	11	0.00105315	0.00144212	0.730282	0.46529	0.338849	0.4624	0.990004
PGS000946	Unspecified dementia (time-to-event)	HP:0001875	Neutropenia	11	0.00123087	0.00143798	0.855971	0.392101	0.347264	0.4016	0.990004
PGS000947	Mouth ulcers	HP:0001875	Neutropenia	11	0.000952736	0.00140742	0.676937	0.498512	0.33568	0.5022	0.990004
PGS000950	Skin changes due to chronic exposure to nonionising radiation (time-to-event)	HP:0001875	Neutropenia	11	-0.00174286	0.00140117	-1.24386	0.213675	0.381626	0.2113	0.990004
PGS000953	Left heel broadband ultrasound attenuation	HP:0001875	Neutropenia	11	0.00192864	0.00142514	1.3533	0.176091	0.393611	0.1824	0.990004
PGS000954	Left heel quantitative ultrasound index (QUI), direct entry	HP:0001875	Neutropenia	11	0.00048131	0.00141425	0.340329	0.733639	0.321224	0.7304	0.990004
PGS000955	Right heel broadband ultrasound attenuation	HP:0001875	Neutropenia	11	8.57575e-05	0.00142693	0.0600993	0.952082	0.316486	0.9549	0.990004
PGS000956	Right heel quantitative ultrasound index (QUI), direct entry	HP:0001875	Neutropenia	11	-0.000411019	0.00142035	-0.289378	0.772318	0.319869	0.7733	0.990004
PGS000957	Essential (primary hypertension) (time-to-event)	HP:0001875	Neutropenia	11	-0.00227917	0.00136341	-1.67167	0.0947225	0.4342	0.0944	0.990004
PGS000958	Essential hypertension	HP:0001875	Neutropenia	11	-0.00153826	0.00136612	-1.12601	0.260276	0.369846	0.2612	0.990004
PGS000959	Connective tissue disorder	HP:0001875	Neutropenia	11	0.000576581	0.00141191	0.408371	0.683039	0.323375	0.6841	0.990004
PGS000960	Other systemic involvement of connective tissue (time-to-event)	HP:0001875	Neutropenia	11	0.00184349	0.0014002	1.3166	0.188102	0.389479	0.1896	0.990004
PGS000962	Chronic ischaemic heart disease (time-to-event)	HP:0001875	Neutropenia	11	-0.00107554	0.00137055	-0.784755	0.432676	0.342332	0.4375	0.990004
PGS000963	Follicular cysts of skin and subcutaneous tissue (time-to-event)	HP:0001875	Neutropenia	11	-0.00108534	0.00141511	-0.766966	0.443179	0.341167	0.4389	0.990004
PGS000964	Slipped disc	HP:0001875	Neutropenia	11	-0.00100308	0.00138479	-0.724356	0.468919	0.338485	0.4645	0.990004
PGS000965	Hypothyroidism/myxoedema	HP:0001875	Neutropenia	11	-0.000870125	0.00139755	-0.622607	0.533603	0.3327	0.5439	0.990004
PGS000967	Coxarthrosis [arthrosis of hip] (time-to-event)	HP:0001875	Neutropenia	11	-0.00214923	0.00140699	-1.52754	0.12676	0.414772	0.1257	0.990004
PGS000972	Microalbumin [> 40 mg/L]	HP:0001875	Neutropenia	11	-0.00236698	0.00141398	-1.67398	0.0942666	0.434526	0.0942	0.990004
PGS000976	JCV seropositivity for Human Polyomavirus JCV	HP:0001875	Neutropenia	11	-0.000639043	0.00139104	-0.459399	0.64599	0.325244	0.6526	0.990004
PGS000977	MCV seropositivity for Merkel Cell Polyomavirus	HP:0001875	Neutropenia	11	0.00218463	0.00138883	1.57301	0.115851	0.420712	0.1167	0.990004
PGS000984	Frequency of playing computer games	HP:0001875	Neutropenia	11	-0.00124506	0.00139921	-0.889829	0.373648	0.349758	0.374	0.990004
PGS000988	High light scatter reticulocyte percentage	HP:0001875	Neutropenia	11	-0.00218711	0.00137201	-1.5941	0.111048	0.423527	0.115	0.990004
PGS000989	Reticulocyte %	HP:0001875	Neutropenia	11	-0.00166914	0.00136481	-1.22298	0.221457	0.379454	0.2162	0.990004
PGS000990	Retinal detachments and breaks (time-to-event)	HP:0001875	Neutropenia	11	-0.000628361	0.00138558	-0.453502	0.650229	0.325017	0.6479	0.990004
PGS000994	Tea intake	HP:0001875	Neutropenia	11	0.00097416	0.00142421	0.684	0.494042	0.336086	0.4975	0.990004
PGS000995	Dentures	HP:0001875	Neutropenia	11	-0.00165068	0.0014022	-1.17721	0.239229	0.37482	0.2407	0.990004
PGS000996	Diverticular disease/diverticulitis	HP:0001875	Neutropenia	11	0.000179069	0.00140059	0.127853	0.898277	0.317023	0.8942	0.990004
PGS000997	Diverticular disease of intestine (time-to-event)	HP:0001875	Neutropenia	11	-0.000658292	0.00143099	-0.460026	0.64554	0.325269	0.6397	0.990004
PGS000998	Comparative body height at age 10	HP:0001875	Neutropenia	11	0.00146559	0.00139313	1.05201	0.292901	0.363047	0.2912	0.990004
PGS000999	Comparative body size at age 10	HP:0001875	Neutropenia	11	-0.000315895	0.00135837	-0.232554	0.816127	0.318617	0.8197	0.990004
PGS001001	Getting up in morning	HP:0001875	Neutropenia	11	-0.000929563	0.00142284	-0.653316	0.513616	0.334354	0.5126	0.990004
PGS001003	Number of medications taken	HP:0001875	Neutropenia	11	-0.00291691	0.00137685	-2.11854	0.0342332	0.505505	0.0371	0.990004
PGS001004	Number of non-cancer illnesses	HP:0001875	Neutropenia	11	-0.000674772	0.00138861	-0.485932	0.62706	0.326303	0.6236	0.990004
PGS001005	Number of self reported cancers	HP:0001875	Neutropenia	11	0.000458302	0.00142496	0.321623	0.747766	0.320701	0.7514	0.990004
PGS001006	Weight change compared with 1 year ago	HP:0001875	Neutropenia	11	0.000727325	0.00140652	0.517109	0.605128	0.327624	0.6117	0.990004
PGS001007	Age at first sexual intercourse	HP:0001875	Neutropenia	11	-0.000771985	0.00139818	-0.552137	0.580907	0.329205	0.5808	0.990004
PGS001009	PEF	HP:0001875	Neutropenia	11	-7.31261e-05	0.00140623	-0.0520015	0.958532	0.316447	0.9608	0.990004
PGS001010	PEF pred. ratio	HP:0001875	Neutropenia	11	-0.00132227	0.00141386	-0.935222	0.34977	0.353254	0.3515	0.990004
PGS001011	Viral warts (time-to-event)	HP:0001875	Neutropenia	11	-0.00360585	0.00138489	-2.60372	0.00927948	0.601796	0.0073	0.990004
PGS001012	Number of falls in the last year	HP:0001875	Neutropenia	11	-0.00130508	0.00140585	-0.928324	0.353334	0.352712	0.361	0.990004
PGS001013	Macular degeneration	HP:0001875	Neutropenia	11	-0.000779364	0.00139592	-0.558315	0.576682	0.329495	0.5811	0.990004
PGS001014	Other disorders of pancreatic internal secretion (time-to-event)	HP:0001875	Neutropenia	11	0.000999778	0.00138755	0.720533	0.471268	0.338252	0.4646	0.990004
PGS001015	Enlarged prostate	HP:0001875	Neutropenia	11	0.000463668	0.0013915	0.333215	0.739001	0.321022	0.7402	0.990004
PGS001016	Sensitivity / hurt feelings	HP:0001875	Neutropenia	11	-0.00103884	0.00137878	-0.753448	0.451256	0.3403	0.4576	0.990004
PGS001017	Suffer from 'nerves'	HP:0001875	Neutropenia	11	0.000614695	0.00140052	0.438903	0.660772	0.324467	0.67	0.990004
PGS001019	Attending social / leisure activities (regular attendance at a gym or sports club)	HP:0001875	Neutropenia	11	-0.00145874	0.00140322	-1.03957	0.298646	0.361949	0.2986	0.990004
PGS001021	Feelings of worry or anxiety	HP:0001875	Neutropenia	11	-0.00099303	0.00140631	-0.706125	0.48018	0.337384	0.4862	0.990004
PGS001023	Disorders of mineral metabolism (time-to-event)	HP:0001875	Neutropenia	11	-0.000506458	0.0013758	-0.368119	0.712817	0.322055	0.8515	0.990004
PGS001025	Nonrheumatic aortic valve disorders (time-to-event)	HP:0001875	Neutropenia	11	-0.000403892	0.00139756	-0.288997	0.772609	0.31986	0.77	0.990004
PGS001026	Forearm or wrist fracture	HP:0001875	Neutropenia	11	-0.000857888	0.00141812	-0.604948	0.545271	0.331785	0.5413	0.990004
PGS001027	Internal derangement of knee (time-to-event)	HP:0001875	Neutropenia	11	0.000861938	0.00140729	0.61248	0.540279	0.332172	0.5389	0.990004
PGS001028	Diabetic eye disease	HP:0001875	Neutropenia	11	0.000906891	0.00141025	0.643073	0.520239	0.333793	0.5257	0.990004
PGS001029	Other disorders of cornea (time-to-event)	HP:0001875	Neutropenia	11	-0.000238704	0.00140945	-0.16936	0.865528	0.317544	0.8666	0.990004
PGS001030	Pulmonary fibrosis	HP:0001875	Neutropenia	11	0.00214266	0.00135361	1.58293	0.113571	0.422032	0.1055	0.990004
PGS001031	Fibroblastic disorders (time-to-event)	HP:0001875	Neutropenia	11	0.00271265	0.00139177	1.94906	0.0514062	0.476495	0.0538	0.990004
PGS001033	Other coagulation defects (time-to-event)	HP:0001875	Neutropenia	11	-0.00108358	0.00140253	-0.772589	0.439843	0.341533	0.5005	0.990004
PGS001036	Epstein Barr virus nuclear antigen 1 IgG seropositivity	HP:0001875	Neutropenia	11	-0.00256458	0.001393	-1.84104	0.0657403	0.459259	0.0618	0.990004
PGS001038	Left heel bone mineral density (BMD) T-score, automated	HP:0001875	Neutropenia	11	0.000480861	0.00141421	0.340022	0.73387	0.321215	0.7336	0.990004
PGS001039	Right heel bone mineral density (BMD) T-score, automated	HP:0001875	Neutropenia	11	-0.000411019	0.00142034	-0.28938	0.772316	0.319869	0.7738	0.990004
PGS001040	Non melanoma skin cancer	HP:0001875	Neutropenia	11	0.00131869	0.00141753	0.930275	0.352324	0.352865	0.3575	0.990004
PGS001042	Thyrotoxicosis [hyperthyroidism] (time-to-event)	HP:0001875	Neutropenia	11	-0.000565003	0.00139632	-0.404637	0.685781	0.323247	0.6821	0.990004
PGS001043	Hyperthyroidism, thyrotoxicosis	HP:0001875	Neutropenia	11	-7.61062e-05	0.00139832	-0.0544267	0.9566	0.316458	0.9551	0.990004
PGS001044	Glucosamine intake	HP:0001875	Neutropenia	11	-0.000873266	0.00139128	-0.627672	0.530279	0.332967	0.5305	0.990004
PGS001048	NSTEMI (algorithmically-defined)	HP:0001875	Neutropenia	11	-0.000347927	0.00137711	-0.252651	0.80056	0.319029	0.7973	0.990004
PGS001049	Risk taking behaviour	HP:0001875	Neutropenia	11	0.00129997	0.00137647	0.944423	0.34505	0.353984	0.3487	0.990004
PGS001050	Diaphragmatic hernia (time-to-event)	HP:0001875	Neutropenia	11	0.00294983	0.00139799	2.11006	0.0349579	0.503996	0.0349	0.990004
PGS001070	Volume of ventricular cerebrospinal fluid (normalised for head size)	HP:0001875	Neutropenia	11	-0.00152372	0.00139753	-1.09029	0.275694	0.366507	0.277	0.990004
PGS001073	Duration of walks	HP:0001875	Neutropenia	11	-0.000261892	0.00141826	-0.184657	0.853514	0.317773	0.8496	0.990004
PGS001074	Types of physical activity in last 4 weeks (other exercises)	HP:0001875	Neutropenia	11	0.000253221	0.00139678	0.181289	0.856156	0.317721	0.8639	0.990004
PGS001075	Usual walking pace	HP:0001875	Neutropenia	11	0.00143165	0.00138596	1.03297	0.301724	0.361372	0.3067	0.990004
PGS001076	Eosinophill %	HP:0001875	Neutropenia	11	-0.000369344	0.00137851	-0.267931	0.788776	0.319364	0.787	0.990004
PGS001078	Monocyte %	HP:0001875	Neutropenia	11	-0.00102648	0.00139238	-0.737217	0.461063	0.339279	0.4674	0.990004
PGS001080	Freq. of tiredness / lethargy in last 2 weeks	HP:0001875	Neutropenia	11	-0.00061831	0.0013783	-0.448603	0.653759	0.324831	0.6531	0.990004
PGS001081	JC VP1 antigen for Human Polyomavirus JCV	HP:0001875	Neutropenia	11	-0.00149582	0.00139039	-1.07583	0.282114	0.365185	0.29	0.990004
PGS001082	MC VP1 antigen for Merkel Cell Polyomavirus	HP:0001875	Neutropenia	11	0.0018986	0.0013933	1.36267	0.173117	0.394684	0.1726	0.990004
PGS001090	Often felt loved as a child	HP:0001875	Neutropenia	11	-0.00270717	0.00139212	-1.94465	0.0519359	0.475772	0.0497	0.990004
PGS001091	Loneliness	HP:0001875	Neutropenia	11	0.0013724	0.00140391	0.977558	0.328393	0.356671	0.3315	0.990004
PGS001099	Spherical power (left eye)	HP:0001875	Neutropenia	11	-0.000865843	0.00137458	-0.629897	0.528823	0.333085	0.5304	0.990004
PGS001100	Spherical power (right eye)	HP:0001875	Neutropenia	11	-0.00173999	0.00138709	-1.25442	0.209814	0.382738	0.2092	0.990004
PGS001102	Body fat percentage (left arm)	HP:0001875	Neutropenia	11	-0.000250156	0.00138649	-0.180424	0.856836	0.317708	0.8611	0.990004
PGS001103	Body fat percentage (left leg)	HP:0001875	Neutropenia	11	-0.00031472	0.0013802	-0.228024	0.819647	0.318529	0.8219	0.990004
PGS001104	Body fat percentage (right leg)	HP:0001875	Neutropenia	11	-0.000398542	0.00137826	-0.289164	0.772481	0.319864	0.7644	0.990004
PGS001105	Body fat percentage (trunk fat)	HP:0001875	Neutropenia	11	7.02445e-05	0.00140613	0.049956	0.960162	0.316438	0.9611	0.990004
PGS001106	Percentage of right arm fat	HP:0001875	Neutropenia	11	-0.000164639	0.00138746	-0.118662	0.905553	0.316928	0.9038	0.990004
PGS001107	UACR [> 30 mg/g]	HP:0001875	Neutropenia	11	0.000101317	0.00136767	0.0740798	0.940953	0.316565	0.9426	0.990004
PGS001108	Basal metabolic rate	HP:0001875	Neutropenia	11	0.000540413	0.00137857	0.392011	0.695085	0.322822	0.6903	0.990004
PGS001109	Vasomotor and allergic rhinitis (time-to-event)	HP:0001875	Neutropenia	11	-9.52514e-05	0.00139238	-0.0684091	0.945466	0.316531	0.9465	0.990004
PGS001110	Reactive arthropathies (time-to-event)	HP:0001875	Neutropenia	11	0.00126708	0.00140134	0.904195	0.365984	0.350846	0.3662	0.990004
PGS001111	Male genital tract cancer	HP:0001875	Neutropenia	11	-0.000335039	0.00139661	-0.239895	0.810433	0.318763	0.8069	0.990004
PGS001112	Aspirin	HP:0001875	Neutropenia	11	-0.00129606	0.00138665	-0.934667	0.350055	0.35321	0.3547	0.990004
PGS001114	Ibuprofen use self-reported	HP:0001875	Neutropenia	11	0.00171639	0.00139958	1.22636	0.220185	0.379803	0.2212	0.990004
PGS001115	Paracetamol use self-reported	HP:0001875	Neutropenia	11	-0.00218781	0.00139127	-1.57252	0.115963	0.420648	0.1168	0.990004
PGS001117	Started insulin within one year diagnosis of diabetes	HP:0001875	Neutropenia	11	0.00143439	0.00137843	1.0406	0.298169	0.362039	0.3071	0.990004
PGS001118	Taking other prescription medications	HP:0001875	Neutropenia	11	-0.000476176	0.00141803	-0.335801	0.737051	0.321095	0.7387	0.990004
PGS001119	Left hand grip strength	HP:0001875	Neutropenia	11	0.000828826	0.00139042	0.5961	0.551166	0.331336	0.5504	0.990004
PGS001120	Right hand grip strength	HP:0001875	Neutropenia	11	-0.000157772	0.00140249	-0.112495	0.910441	0.316867	0.9066	0.990004
PGS001127	Never Smoker	HP:0001875	Neutropenia	11	-0.00177152	0.00139577	-1.26921	0.204492	0.384312	0.1995	0.990004
PGS001131	Zoster [herpes zoster] (time-to-event)	HP:0001875	Neutropenia	11	-0.000181855	0.00141336	-0.128668	0.897631	0.317032	0.8978	0.990004
PGS001132	Family history of chronic bronchitis/emphysema	HP:0001875	Neutropenia	11	0.00148514	0.00138854	1.06957	0.284922	0.364618	0.2827	0.990004
PGS001135	Arthritis (nos)	HP:0001875	Neutropenia	11	-0.000676919	0.00140914	-0.480379	0.631002	0.326077	0.6198	0.990004
PGS001136	Hematologic disease, genetic	HP:0001875	Neutropenia	11	-0.000333614	0.00136317	-0.244734	0.806684	0.318862	0.8078	0.990004
PGS001137	Retinal detachment	HP:0001875	Neutropenia	11	-0.00113244	0.00138301	-0.818825	0.412969	0.344638	0.4176	0.990004
PGS001138	Rheumatoid factor [> 16 IU/mL]	HP:0001875	Neutropenia	11	0.00272829	0.00138653	1.96771	0.0492183	0.479569	0.0521	0.990004
PGS001140	Seborrheic keratosis (time-to-event)	HP:0001875	Neutropenia	11	-0.000867603	0.0013813	-0.628105	0.529996	0.33299	0.5346	0.990004
PGS001141	Facial ageing (looking younger than you are)	HP:0001875	Neutropenia	11	-0.000680319	0.0013873	-0.490392	0.623902	0.326487	0.6223	0.990004
PGS001142	Volume of grey matter in Intracalcarine Cortex (R)	HP:0001875	Neutropenia	11	-0.00155322	0.00140755	-1.10349	0.269927	0.367728	0.2744	0.990004
PGS001143	Volume of grey matter in Parietal Operculum Cortex (R)	HP:0001875	Neutropenia	11	-0.000420532	0.00138305	-0.304061	0.761108	0.320237	0.7643	0.990004
PGS001144	Arm fat mass (L)	HP:0001875	Neutropenia	11	0.000599891	0.00137087	0.437599	0.661717	0.324419	0.6599	0.990004
PGS001145	Arm fat mass (R)	HP:0001875	Neutropenia	11	0.000705426	0.00136977	0.514995	0.606605	0.327532	0.6021	0.990004
PGS001146	Arm fat-free mass (R)	HP:0001875	Neutropenia	11	0.000107536	0.00138007	0.0779202	0.937898	0.316589	0.9364	0.990004
PGS001147	Leg fat mass (R)	HP:0001875	Neutropenia	11	7.47012e-05	0.00137495	0.0543301	0.956677	0.316458	0.9558	0.990004
PGS001148	Trunk fat mass	HP:0001875	Neutropenia	11	0.000298103	0.00139104	0.214302	0.83033	0.318272	0.8311	0.990004
PGS001153	Folic acid or folate (Vitamin B9)	HP:0001875	Neutropenia	11	-0.00024005	0.00139138	-0.172526	0.863039	0.31759	0.8602	0.990004
PGS001154	Impedance (left arm)	HP:0001875	Neutropenia	11	0.00149568	0.00138601	1.07913	0.28064	0.365485	0.2827	0.990004
PGS001155	Impedance (left leg)	HP:0001875	Neutropenia	11	0.00117112	0.00137265	0.85318	0.393646	0.347062	0.3937	0.990004
PGS001156	Impedance (right arm)	HP:0001875	Neutropenia	11	0.0010297	0.0013761	0.748269	0.454372	0.339972	0.4528	0.990004
PGS001157	Impedance (right leg)	HP:0001875	Neutropenia	11	0.0012073	0.00137231	0.879759	0.379079	0.349006	0.3857	0.990004
PGS001158	Left leg mass (predicted)	HP:0001875	Neutropenia	11	0.00077549	0.00137151	0.565428	0.571836	0.329832	0.57	0.990004
PGS001159	Right leg mass (predicted)	HP:0001875	Neutropenia	11	0.000903642	0.00137096	0.659129	0.509877	0.334676	0.5009	0.990004
PGS001160	Trunk mass (predicted)	HP:0001875	Neutropenia	11	0.000456684	0.00139059	0.328409	0.742631	0.320887	0.7418	0.990004
PGS001161	Whole body impedance	HP:0001875	Neutropenia	11	0.00148116	0.00138654	1.06824	0.285521	0.364499	0.2996	0.990004
PGS001164	Testicular cancer	HP:0001875	Neutropenia	11	0.0028512	0.00139374	2.04572	0.0408944	0.492746	0.0428	0.990004
PGS001165	Arm fat free mass (L)	HP:0001875	Neutropenia	11	0.000298224	0.00138283	0.215662	0.82927	0.318297	0.8367	0.990004
PGS001166	Leg fat free mass (L)	HP:0001875	Neutropenia	11	0.0007836	0.00137213	0.571081	0.567999	0.330103	0.5736	0.990004
PGS001167	Leg fat-free mass (R)	HP:0001875	Neutropenia	11	0.000984017	0.00137056	0.717966	0.472849	0.338096	0.4739	0.990004
PGS001168	Trunk fat free mass	HP:0001875	Neutropenia	11	0.00053455	0.00139195	0.384029	0.700991	0.32256	0.699	0.990004
PGS001169	Whole body fat free mass	HP:0001875	Neutropenia	11	0.000589037	0.00138275	0.42599	0.670154	0.323996	0.6665	0.990004
PGS001172	Eosinophill count	HP:0001875	Neutropenia	11	-0.000470279	0.0013859	-0.339332	0.73439	0.321195	0.735	0.990004
PGS001174	Cholelithiasis (time-to-event)	HP:0001875	Neutropenia	11	0.000346524	0.00139835	0.24781	0.804303	0.318926	0.8028	0.990004
PGS001180	Lung function (FEV1/FVC)	HP:0001875	Neutropenia	11	-0.00132207	0.00141386	-0.935075	0.349845	0.353243	0.3564	0.990004
PGS001181	Other hypothyroidism (time-to-event)	HP:0001875	Neutropenia	11	-0.000630422	0.00138816	-0.454144	0.649767	0.325042	0.6575	0.990004
PGS001185	Intra-ocular pressure, Goldmann-correlated ¬Æ	HP:0001875	Neutropenia	11	0.000808673	0.00138705	0.583015	0.559939	0.330685	0.5552	0.990004
PGS001192	Gonarthrosis [arthrosis of knee] (time-to-event)	HP:0001875	Neutropenia	11	-0.00111585	0.00138539	-0.80544	0.420647	0.343721	0.4236	0.990004
PGS001230	Body weight	HP:0001875	Neutropenia	11	0.000626504	0.00137136	0.456848	0.647822	0.325146	0.644	0.990004
PGS001233	Heart rate (AR)	HP:0001875	Neutropenia	11	0.000703708	0.00138493	0.508119	0.611417	0.327235	0.6063	0.990004
PGS001234	Left arm mass (predicted)	HP:0001875	Neutropenia	11	8.37182e-05	0.00138683	0.0603665	0.951869	0.316487	0.9527	0.990004
PGS001235	Right arm mass (predicted)	HP:0001875	Neutropenia	11	6.23379e-05	0.00138173	0.0451157	0.964019	0.316419	0.9642	0.990004
PGS001236	Lung function (FEV1)	HP:0001875	Neutropenia	11	-0.000861435	0.0014145	-0.609005	0.54258	0.331993	0.547	0.990004
PGS001237	Lung function (FVC)	HP:0001875	Neutropenia	11	0.000663034	0.00139348	0.47581	0.634254	0.325892	0.6357	0.990004
PGS001242	Ankle spacing width (L)	HP:0001875	Neutropenia	11	0.000710501	0.00137329	0.517372	0.604945	0.327635	0.6025	0.990004
PGS001243	Ankle spacing width (R)	HP:0001875	Neutropenia	11	0.00066573	0.00138549	0.480501	0.630916	0.326082	0.6222	0.990004
PGS001250	Calculus of kidney and ureter (time-to-event)	HP:0001875	Neutropenia	11	0.00298656	0.00140222	2.12988	0.0332842	0.507532	0.0314	0.990004
PGS001251	Other interstitial pulmonary diseases (time-to-event)	HP:0001875	Neutropenia	11	0.00155223	0.0013578	1.14319	0.253074	0.371491	0.2565	0.990004
PGS001254	Dupuytren's contracture	HP:0001875	Neutropenia	11	0.00380841	0.0014031	2.71429	0.00669003	0.626479	0.0055	0.990004
PGS001255	Otosclerosis (time-to-event)	HP:0001875	Neutropenia	11	0.000859421	0.00137913	0.623162	0.533238	0.332729	0.53	0.990004
PGS001257	Childhood sunburn	HP:0001875	Neutropenia	11	-0.000873307	0.00138972	-0.628406	0.529799	0.333006	0.5276	0.990004
PGS001258	Radius fracture	HP:0001875	Neutropenia	11	0.000202535	0.00140176	0.144486	0.885129	0.317215	0.8872	0.990004
PGS001259	Hayfever/allergic rhinitis	HP:0001875	Neutropenia	11	-0.00165007	0.00140796	-1.17195	0.241333	0.374299	0.246	0.990004
PGS001262	Vascular/heart problems diagnosed by doctor Angina	HP:0001875	Neutropenia	11	-0.00184097	0.0013885	-1.32587	0.185012	0.390512	0.1841	0.990004
PGS001263	Atrial flutter	HP:0001875	Neutropenia	11	0.00243384	0.00141901	1.71517	0.0864451	0.440407	0.0827	0.990004
PGS001264	Deep vein thrombosis	HP:0001875	Neutropenia	11	-0.00174878	0.00138138	-1.26597	0.205648	0.383966	0.198	0.990004
PGS001265	Deep vein thrombosis (leg)	HP:0001875	Neutropenia	11	-0.00205515	0.00137889	-1.49044	0.136243	0.410052	0.1395	0.990004
PGS001266	Deep vein thrombosis (diagnosed by doctor)	HP:0001875	Neutropenia	11	-0.0021782	0.00138006	-1.57834	0.114621	0.42142	0.1146	0.990004
PGS001272	Chronic renal failure (time-to-event)	HP:0001875	Neutropenia	11	8.58999e-05	0.00141564	0.060679	0.95162	0.316488	0.9545	0.990004
PGS001274	Osteoporosis without pathological fracture (time-to-event)	HP:0001875	Neutropenia	11	0.0011171	0.00138598	0.805997	0.420326	0.343758	0.4215	0.990004
PGS001275	Other retinal disorders (time-to-event)	HP:0001875	Neutropenia	11	-0.000998436	0.00140013	-0.713101	0.475854	0.337802	0.4889	0.990004
PGS001276	Retinal disorders in diseases classified elsewhere (time-to-event)	HP:0001875	Neutropenia	11	0.00252058	0.00140179	1.79812	0.0722862	0.452681	0.074	0.990004
PGS001277	PE +/- DVT	HP:0001875	Neutropenia	11	-0.000384694	0.00137554	-0.279667	0.779757	0.319636	0.7851	0.990004
PGS001278	previously: Blood clot in the leg (DVT) or lung	HP:0001875	Neutropenia	11	-0.000804807	0.00138786	-0.579893	0.562042	0.330531	0.5586	0.990004
PGS001279	previously: Blood clot in the lung	HP:0001875	Neutropenia	11	-0.000503271	0.00138577	-0.363172	0.716509	0.321902	0.7106	0.990004
PGS001280	PE (time-to-event)	HP:0001875	Neutropenia	11	-0.00042818	0.00137613	-0.311148	0.755716	0.320421	0.7544	0.990004
PGS001281	Migraine	HP:0001875	Neutropenia	11	0.000748837	0.00140114	0.534447	0.593083	0.328393	0.5865	0.990004
PGS001282	Migraine (time-to-event)	HP:0001875	Neutropenia	11	0.00101688	0.00141727	0.717494	0.47314	0.338067	0.4685	0.990004
PGS001284	Allergic disease (hay fever, allergic rhinitis, or eczema)	HP:0001875	Neutropenia	11	-7.41347e-05	0.00141151	-0.0525215	0.958118	0.31645	0.9623	0.990004
PGS001285	Allergic disease (hay fever, rhinitis, or eczema) (diagnosed by doctor)	HP:0001875	Neutropenia	11	-0.000130155	0.00141102	-0.092242	0.926514	0.316692	0.9248	0.990004
PGS001287	Psoriatic arthropathy	HP:0001875	Neutropenia	11	0.00101254	0.00139405	0.726334	0.467706	0.338606	0.4673	0.990004
PGS001292	Family history of prostate cancer	HP:0001875	Neutropenia	11	-0.000714269	0.00140734	-0.507529	0.611831	0.327209	0.6145	0.990004
PGS001293	Other diseases of liver (time-to-event)	HP:0001875	Neutropenia	11	-0.000720106	0.00137184	-0.524918	0.599689	0.327967	0.606	0.990004
PGS001294	Non-insulin-dependent diabetes (time-to-event)	HP:0001875	Neutropenia	11	0.000950389	0.00139696	0.680327	0.496364	0.335874	0.4974	0.990004
PGS001296	Insulin-dependent diabetes mellitus (time-to-event)	HP:0001875	Neutropenia	11	0.0020126	0.00138208	1.45621	0.145468	0.4058	0.1499	0.990004
PGS001298	Obesity (time-to-event)	HP:0001875	Neutropenia	11	-0.000453546	0.00139199	-0.325825	0.744586	0.320816	0.7428	0.990004
PGS001301	Malabsorption/coeliac disease	HP:0001875	Neutropenia	11	0.000312703	0.00137125	0.228042	0.819633	0.318529	0.8218	0.990004
PGS001303	Other cataract (time-to-event)	HP:0001875	Neutropenia	11	-8.91913e-05	0.00138463	-0.0644152	0.948645	0.316508	0.9465	0.990004
PGS001308	Sjogren's syndrome/sicca syndrome	HP:0001875	Neutropenia	11	0.000804505	0.00141249	0.569566	0.569026	0.33003	0.5681	0.990004
PGS001309	Other rheumatoid arthritis (time-to-event)	HP:0001875	Neutropenia	11	0.00168497	0.0014061	1.19832	0.230911	0.376936	0.231	0.990004
PGS001314	Acute myocardial infarction (time-to-event)	HP:0001875	Neutropenia	11	-0.00105074	0.00138004	-0.761384	0.446503	0.340807	0.4445	0.990004
PGS001317	Vascular/heart problems diagnosed by doctor Heart attack	HP:0001875	Neutropenia	11	-0.00186235	0.00138761	-1.34213	0.179681	0.392343	0.1775	0.990004
PGS001318	Disorders of lipoprotein metabolism and other lipidaemias (time-to-event)	HP:0001875	Neutropenia	11	0.000801997	0.00137387	0.583751	0.559443	0.330721	0.5559	0.990004
PGS001319	Other metabolic disorders (time-to-event)	HP:0001875	Neutropenia	11	-0.000782777	0.00137768	-0.568186	0.569963	0.329964	0.9037	0.990004
PGS001321	Eye problems/disorders (Glaucoma)	HP:0001875	Neutropenia	11	0.0011577	0.00139511	0.82983	0.406719	0.345404	0.4026	0.990004
PGS001324	Family history of high blood pressure	HP:0001875	Neutropenia	11	-0.00240626	0.00138884	-1.73257	0.0833029	0.442934	0.0876	0.990004
PGS001326	Emphysema	HP:0001875	Neutropenia	11	-0.000187657	0.00139739	-0.134291	0.893184	0.317095	0.8961	0.990004
PGS001328	Family history of diabetes	HP:0001875	Neutropenia	11	0.00120059	0.00140405	0.855092	0.392587	0.3472	0.4017	0.990004
PGS001330	Crohn's disease [regional enteritis] (time-to-event)	HP:0001875	Neutropenia	11	-0.000214323	0.00142112	-0.150812	0.880137	0.317293	0.8769	0.990004
PGS001331	Crohns disease	HP:0001875	Neutropenia	11	0.000440636	0.00141517	0.311367	0.755549	0.320427	0.7528	0.990004
PGS001333	Chronic obstructive pulmonary disease (algorithmically-defined)	HP:0001875	Neutropenia	11	-0.00129226	0.00137823	-0.937627	0.348532	0.353444	0.3549	0.990004
PGS001334	Other chronic obstructive pulmonary disease (time-to-event)	HP:0001875	Neutropenia	11	0.000469849	0.00140616	0.334136	0.738307	0.321047	0.7332	0.990004
PGS001335	Vascular/heart problems diagnosed by doctor High BP	HP:0001875	Neutropenia	11	-0.000923464	0.00136528	-0.676391	0.498858	0.335649	0.4986	0.990004
PGS001337	Family history of breast cancer	HP:0001875	Neutropenia	11	0.000570624	0.00139257	0.409763	0.682017	0.323423	0.6853	0.990004
PGS001339	Atrial fibrillation and flutter (time-to-event)	HP:0001875	Neutropenia	11	0.00203435	0.00142963	1.42299	0.154872	0.401768	0.1555	0.990004
PGS001343	Asthma (algorithmically-defined)	HP:0001875	Neutropenia	11	-0.00204884	0.00141367	-1.44931	0.147383	0.404956	0.1435	0.990004
PGS001344	Asthma (diagnosed by doctor)	HP:0001875	Neutropenia	11	-0.000421348	0.00141017	-0.298792	0.765125	0.320103	0.7674	0.990004
PGS001346	Asthma (time-to-event)	HP:0001875	Neutropenia	11	-0.00215642	0.00140311	-1.53689	0.124454	0.415979	0.1178	0.990004
PGS001347	Family history of Alzheimer's/dementia	HP:0001875	Neutropenia	11	0.00157607	0.00144158	1.09329	0.274376	0.366783	0.2837	0.990004
PGS001351	Fasting insulin	HP:0001875	Neutropenia	11	0.00138413	0.0013961	0.991429	0.321578	0.357824	0.3193	0.990004
PGS001352	Glycated haemoglobin levels (HbA1c)	HP:0001875	Neutropenia	11	-0.000151762	0.00140106	-0.10832	0.913751	0.316828	0.9142	0.990004
PGS001358	3mm cylindrical power (R)	HP:0001875	Neutropenia	11	0.00109563	0.00138648	0.790229	0.429473	0.342696	0.4253	0.990004
PGS001359	3mm strong meridian (L)	HP:0001875	Neutropenia	11	-0.000826351	0.00138934	-0.594778	0.552049	0.33127	0.5603	0.990004
PGS001360	3mm strong meridian (R)	HP:0001875	Neutropenia	11	-0.00121021	0.00138696	-0.87256	0.382992	0.348474	0.3834	0.990004
PGS001361	3mm strong meridian angle (L)	HP:0001875	Neutropenia	11	-0.00173918	0.00141002	-1.23344	0.217533	0.380537	0.2193	0.990004
PGS001362	3mm weak meridian (L)	HP:0001875	Neutropenia	11	-0.00092831	0.00138607	-0.669743	0.503087	0.335271	0.511	0.990004
PGS001363	3mm weak meridian (R)	HP:0001875	Neutropenia	11	-0.0010225	0.00139362	-0.733704	0.463202	0.33906	0.455	0.990004
PGS001364	6mm cylindrical power angle (L)	HP:0001875	Neutropenia	11	-0.00107121	0.00139022	-0.770533	0.441061	0.341399	0.4327	0.990004
PGS001365	6mm strong meridian (L)	HP:0001875	Neutropenia	11	-0.00107608	0.00139294	-0.772529	0.439878	0.341529	0.4428	0.990004
PGS001366	6mm strong meridian (R)	HP:0001875	Neutropenia	11	-0.000280194	0.00139034	-0.201529	0.840302	0.318048	0.8413	0.990004
PGS001367	6mm weak meridian (L)	HP:0001875	Neutropenia	11	-0.00109112	0.00138396	-0.788399	0.430542	0.342574	0.4293	0.990004
PGS001368	6mm weak meridian (R)	HP:0001875	Neutropenia	11	-0.00122086	0.00138107	-0.883995	0.376789	0.349322	0.3705	0.990004
PGS001369	Acute appendicitis (time-to-event)	HP:0001875	Neutropenia	11	0.00257447	0.00139494	1.84558	0.0650786	0.459963	0.0635	0.990004
PGS001370	Age asthma diagnosed	HP:0001875	Neutropenia	11	-0.00110606	0.00142188	-0.77789	0.436712	0.34188	0.4315	0.990004
PGS001371	Age diabetes diagnosed	HP:0001875	Neutropenia	11	-0.00182738	0.0013716	-1.3323	0.182889	0.391234	0.1828	0.990004
PGS001372	Age hayfever or allergic rhinitis diagnosed by doctor	HP:0001875	Neutropenia	11	0.000865912	0.00138186	0.626627	0.530964	0.332912	0.534	0.990004
PGS001373	Age started wearing glasses or contact lenses	HP:0001875	Neutropenia	11	0.000676842	0.001387	0.487992	0.625601	0.326388	0.6199	0.990004
PGS001374	Age stopped smoking	HP:0001875	Neutropenia	11	-0.000537936	0.00140012	-0.384206	0.70086	0.322566	0.6947	0.990004
PGS001375	Average heart rate	HP:0001875	Neutropenia	11	-0.000389505	0.00139282	-0.279653	0.779768	0.319635	0.7915	0.990004
PGS001376	Average number of times bowels opened per day	HP:0001875	Neutropenia	11	-0.0017133	0.00140935	-1.21567	0.224233	0.378701	0.2197	0.990004
PGS001377	Basophill %	HP:0001875	Neutropenia	11	0.00144555	0.00137552	1.05091	0.293405	0.362949	0.2975	0.990004
PGS001378	Basophill count	HP:0001875	Neutropenia	11	0.000377694	0.0013688	0.27593	0.782626	0.319548	0.7822	0.990004
PGS001379	Body surface area	HP:0001875	Neutropenia	11	-0.000181592	0.00139452	-0.130218	0.896405	0.317049	0.8983	0.990004
PGS001380	Corneal hysteresis (L)	HP:0001875	Neutropenia	11	-0.00126535	0.00139873	-0.904641	0.365748	0.35088	0.3541	0.990004
PGS001381	Corneal hysteresis (R)	HP:0001875	Neutropenia	11	-0.000470711	0.00140342	-0.335404	0.73735	0.321083	0.7309	0.990004
PGS001382	Corneal resistance factor (L)	HP:0001875	Neutropenia	11	-0.0011306	0.00138117	-0.818581	0.413108	0.344621	0.4052	0.990004
PGS001383	Corneal resistance factor (R)	HP:0001875	Neutropenia	11	-0.000874518	0.00139733	-0.625851	0.531473	0.332871	0.5284	0.990004
PGS001384	Degree bothered by feeling tired all the time in the last 3 months	HP:0001875	Neutropenia	11	0.000475434	0.00136483	0.348347	0.727611	0.321457	0.7215	0.990004
PGS001385	Degree bothered by headaches in the last 3 months	HP:0001875	Neutropenia	11	0.00064076	0.00138928	0.461218	0.644685	0.325315	0.6424	0.990004
PGS001386	Degree bothered by pain in arms/legs/joints in the past 3 months	HP:0001875	Neutropenia	11	0.00070413	0.00140845	0.499932	0.617169	0.326886	0.6218	0.990004
PGS001387	Degree bothered by urinary frequency/bladder irritability in the last 3 months	HP:0001875	Neutropenia	11	-0.00224567	0.00138151	-1.62552	0.104185	0.427789	0.1031	0.990004
PGS001390	Duodenal ulcer (time-to-event)	HP:0001875	Neutropenia	11	-0.00064912	0.00140468	-0.462111	0.644044	0.32535	0.6407	0.990004
PGS001392	Family history of lung cancer	HP:0001875	Neutropenia	11	-0.00144325	0.00137646	-1.04852	0.294504	0.362738	0.3004	0.990004
PGS001393	Father's age at death	HP:0001875	Neutropenia	11	0.000770975	0.00139398	0.553075	0.580264	0.329249	0.5769	0.990004
PGS001395	Frequency of discomfort/pain in abdomen in last 3 months	HP:0001875	Neutropenia	11	0.000424724	0.00139449	0.304573	0.760718	0.32025	0.7615	0.990004
PGS001396	Frequency of unenthusiasm / disinterest in last 2 weeks	HP:0001875	Neutropenia	11	-0.000124471	0.00139987	-0.088916	0.929156	0.316667	0.928	0.990004
PGS001397	Frequency of walking for pleasure in last 4 weeks	HP:0001875	Neutropenia	11	-0.000882062	0.0013939	-0.632803	0.526924	0.33324	0.5237	0.990004
PGS001398	Friendship satisfaction	HP:0001875	Neutropenia	11	0.000545267	0.00141943	0.384146	0.700905	0.322564	0.6993	0.990004
PGS001399	GE / gI antigen for Varicella Zoster Virus	HP:0001875	Neutropenia	11	0.00101182	0.00139416	0.725755	0.468061	0.338571	0.4806	0.990004
PGS001401	Health satisfaction	HP:0001875	Neutropenia	11	-0.000832683	0.00139167	-0.598334	0.549674	0.331449	0.5466	0.990004
PGS001403	Heel bone mineral density (BMD) (L)	HP:0001875	Neutropenia	11	0.000541834	0.00141584	0.382695	0.70198	0.322517	0.7137	0.990004
PGS001404	Heel bone mineral density (BMD) (R)	HP:0001875	Neutropenia	11	-0.000558615	0.00142574	-0.391808	0.695236	0.322815	0.6895	0.990004
PGS001407	HTLV-1 gag antigen for Human T-Lymphotropic Virus 1	HP:0001875	Neutropenia	11	0.000844472	0.0014089	0.599383	0.548975	0.331502	0.5471	0.990004
PGS001409	Intra-ocular pressure, corneal-compensated (L)	HP:0001875	Neutropenia	11	0.00190037	0.00138917	1.36799	0.171445	0.395297	0.1742	0.990004
PGS001410	Intra-ocular pressure, corneal-compensated (R)	HP:0001875	Neutropenia	11	0.0030875	0.00142223	2.17089	0.0300387	0.51495	0.0301	0.990004
PGS001411	Intra-ocular pressure, Goldmann-correlated (L)	HP:0001875	Neutropenia	11	0.000341068	0.0014017	0.243324	0.807775	0.318833	0.8103	0.990004
PGS001412	LV ejection fraction	HP:0001875	Neutropenia	11	-0.00139712	0.00140882	-0.991696	0.321447	0.357846	0.3256	0.990004
PGS001413	LV stroke volume	HP:0001875	Neutropenia	11	0.00078301	0.00140419	0.557625	0.577153	0.329462	0.5827	0.990004
PGS001414	Lymphocyte %	HP:0001875	Neutropenia	11	-0.000656113	0.00136145	-0.481921	0.629906	0.32614	0.6254	0.990004
PGS001415	Mean FA in anterior limb of internal capsule on FA skeleton (L)	HP:0001875	Neutropenia	11	0.00106896	0.00139027	0.768883	0.442039	0.341292	0.4443	0.990004
PGS001416	Mean FA in anterior limb of internal capsule on FA skeleton (R)	HP:0001875	Neutropenia	11	0.00140381	0.00142065	0.988144	0.323183	0.357549	0.3206	0.990004
PGS001417	Mean FA in body of corpus callosum on FA skeleton	HP:0001875	Neutropenia	11	-7.21787e-05	0.00141784	-0.0509074	0.959404	0.316442	0.9596	0.990004
PGS001418	Mean FA in cerebral peduncle on FA skeleton (L)	HP:0001875	Neutropenia	11	-0.00157245	0.00140734	-1.11732	0.263973	0.369023	0.2623	0.990004
PGS001419	Mean FA in cingulum cingulate gyrus on FA skeleton (L)	HP:0001875	Neutropenia	11	-0.00029809	0.00142878	-0.208633	0.834753	0.318171	0.8403	0.990004
PGS001420	Mean FA in cingulum cingulate gyrus on FA skeleton (R)	HP:0001875	Neutropenia	11	-6.14583e-05	0.00143304	-0.0428868	0.965795	0.316411	0.9635	0.990004
PGS001421	Mean FA in cingulum hippocampus on FA skeleton (L)	HP:0001875	Neutropenia	11	0.00103951	0.00140413	0.740321	0.459179	0.339472	0.4678	0.990004
PGS001422	Mean FA in cingulum hippocampus on FA skeleton (R)	HP:0001875	Neutropenia	11	0.000426685	0.00140296	0.304132	0.761054	0.320239	0.7593	0.990004
PGS001423	Mean FA in corticospinal tract on FA skeleton (R)	HP:0001875	Neutropenia	11	0.000695563	0.00137316	0.506542	0.612523	0.327167	0.6178	0.990004
PGS001424	Mean FA in external capsule on FA skeleton (R)	HP:0001875	Neutropenia	11	-0.000709392	0.00139697	-0.507808	0.611635	0.327221	0.616	0.990004
PGS001425	Mean FA in fornix cres+stria terminalis on FA skeleton (R)	HP:0001875	Neutropenia	11	-0.00257734	0.00140337	-1.83653	0.066404	0.458561	0.0664	0.990004
PGS001426	Mean FA in fornix on FA skeleton	HP:0001875	Neutropenia	11	0.00153458	0.00140344	1.09345	0.274309	0.366797	0.2725	0.990004
PGS001427	Mean FA in genu of corpus callosum on FA skeleton	HP:0001875	Neutropenia	11	0.000571053	0.00143607	0.39765	0.690924	0.32301	0.6932	0.990004
PGS001428	Mean FA in inferior cerebellar peduncle on FA skeleton (R)	HP:0001875	Neutropenia	11	-0.000453116	0.00137065	-0.330584	0.740988	0.320948	0.7409	0.990004
PGS001430	Mean FA in posterior limb of internal capsule on FA skeleton (L)	HP:0001875	Neutropenia	11	-0.00263287	0.00137733	-1.91157	0.0560517	0.470403	0.051	0.990004
PGS001431	Mean FA in posterior limb of internal capsule on FA skeleton (R)	HP:0001875	Neutropenia	11	-0.00282483	0.00139819	-2.02035	0.0434595	0.488405	0.046	0.990004
PGS001432	Mean FA in posterior thalamic radiation on FA skeleton (L)	HP:0001875	Neutropenia	11	-0.00141436	0.00138764	-1.01926	0.308184	0.360185	0.302	0.990004
PGS001433	Mean FA in posterior thalamic radiation on FA skeleton (R)	HP:0001875	Neutropenia	11	-0.000210186	0.00141681	-0.148352	0.882078	0.317262	0.8798	0.990004
PGS001434	Mean FA in retrolenticular part of internal capsule on FA skeleton (L)	HP:0001875	Neutropenia	11	-0.0019337	0.00138489	-1.39629	0.162758	0.398595	0.1674	0.990004
PGS001435	Mean FA in retrolenticular part of internal capsule on FA skeleton (R)	HP:0001875	Neutropenia	11	-0.0019051	0.00140646	-1.35453	0.175697	0.393752	0.1711	0.990004
PGS001436	Mean FA in sagittal stratum on FA skeleton (L)	HP:0001875	Neutropenia	11	-0.000744035	0.00141013	-0.527634	0.597803	0.328088	0.5939	0.990004
PGS001437	Mean FA in sagittal stratum on FA skeleton (R)	HP:0001875	Neutropenia	11	-0.0028437	0.00141762	-2.00597	0.0449731	0.485968	0.0462	0.990004
PGS001438	Mean FA in splenium of corpus callosum on FA skeleton	HP:0001875	Neutropenia	11	-0.000542247	0.00137258	-0.395057	0.692837	0.322923	0.6934	0.990004
PGS001440	Mean FA in superior cerebellar peduncle on FA skeleton (R)	HP:0001875	Neutropenia	11	0.000744007	0.00139113	0.534821	0.592824	0.32841	0.5794	0.990004
PGS001441	Mean FA in superior corona radiata on FA skeleton (L)	HP:0001875	Neutropenia	11	-0.00198314	0.00141251	-1.40398	0.160456	0.399503	0.1631	0.990004
PGS001442	Mean FA in superior corona radiata on FA skeleton (R)	HP:0001875	Neutropenia	11	-0.000814042	0.00142186	-0.57252	0.567024	0.330173	0.5574	0.990004
PGS001443	Mean FA in superior fronto-occipital fasciculus on FA skeleton (L)	HP:0001875	Neutropenia	11	-0.00266796	0.0013815	-1.93121	0.0535764	0.473579	0.0507	0.990004
PGS001444	Mean FA in superior fronto-occipital fasciculus on FA skeleton (R)	HP:0001875	Neutropenia	11	-0.00136403	0.00137707	-0.990527	0.322018	0.357748	0.3177	0.990004
PGS001445	Mean FA in superior longitudinal fasciculus on FA skeleton (L)	HP:0001875	Neutropenia	11	0.000120822	0.00138897	0.0869867	0.930689	0.316653	0.9341	0.990004
PGS001446	Mean FA in superior longitudinal fasciculus on FA skeleton (R)	HP:0001875	Neutropenia	11	-0.00142333	0.00139301	-1.02176	0.306997	0.3604	0.3064	0.990004
PGS001447	Mean FA in tapetum on FA skeleton (L)	HP:0001875	Neutropenia	11	-0.000946991	0.0014073	-0.672913	0.501069	0.335451	0.5088	0.990004
PGS001448	Mean FA in tapetum on FA skeleton (R)	HP:0001875	Neutropenia	11	-0.0011794	0.00138607	-0.850897	0.394912	0.346898	0.3935	0.990004
PGS001449	Mean FA in uncinate fasciculus on FA skeleton (R)	HP:0001875	Neutropenia	11	0.000654439	0.00141849	0.461362	0.644581	0.325321	0.651	0.990004
PGS001450	Mean ICVF in anterior corona radiata on FA skeleton (L)	HP:0001875	Neutropenia	11	-0.000674158	0.00139089	-0.484697	0.627936	0.326253	0.631	0.990004
PGS001451	Mean ICVF in anterior corona radiata on FA skeleton (R)	HP:0001875	Neutropenia	11	0.0002224	0.00139603	0.159309	0.873439	0.317405	0.8797	0.990004
PGS001452	Mean ICVF in anterior limb of internal capsule on FA skeleton (L)	HP:0001875	Neutropenia	11	-0.00170613	0.0014067	-1.21286	0.225304	0.378414	0.2239	0.990004
PGS001453	Mean ICVF in anterior limb of internal capsule on FA skeleton (R)	HP:0001875	Neutropenia	11	-0.000235243	0.00140794	-0.167083	0.867319	0.317512	0.8666	0.990004
PGS001454	Mean ICVF in body of corpus callosum on FA skeleton	HP:0001875	Neutropenia	11	0.00155511	0.00138021	1.12672	0.259976	0.369913	0.2617	0.990004
PGS001455	Mean ICVF in cerebral peduncle on FA skeleton (L)	HP:0001875	Neutropenia	11	0.000231949	0.0013981	0.165903	0.868247	0.317495	0.8686	0.990004
PGS001456	Mean ICVF in cerebral peduncle on FA skeleton (R)	HP:0001875	Neutropenia	11	0.000377576	0.00139151	0.271342	0.786152	0.319442	0.7946	0.990004
PGS001458	Mean ICVF in cingulum cingulate gyrus on FA skeleton (R)	HP:0001875	Neutropenia	11	-0.000560369	0.00139761	-0.400949	0.688494	0.323121	0.6973	0.990004
PGS001459	Mean ICVF in cingulum hippocampus on FA skeleton (L)	HP:0001875	Neutropenia	11	-0.00154296	0.00137632	-1.12108	0.262366	0.369379	0.2602	0.990004
PGS001460	Mean ICVF in cingulum hippocampus on FA skeleton (R)	HP:0001875	Neutropenia	11	-0.000138706	0.00138322	-0.100278	0.920132	0.316758	0.9219	0.990004
PGS001461	Mean ICVF in external capsule on FA skeleton (L)	HP:0001875	Neutropenia	11	-0.000838774	0.00138046	-0.607606	0.543507	0.331921	0.5434	0.990004
PGS001462	Mean ICVF in external capsule on FA skeleton (R)	HP:0001875	Neutropenia	11	-0.000626947	0.0013794	-0.454508	0.649505	0.325056	0.6345	0.990004
PGS001463	Mean ICVF in fornix cres+stria terminalis on FA skeleton (L)	HP:0001875	Neutropenia	11	-0.000142718	0.00138359	-0.10315	0.917853	0.316782	0.9226	0.990004
PGS001464	Mean ICVF in fornix cres+stria terminalis on FA skeleton (R)	HP:0001875	Neutropenia	11	-0.00165008	0.00138915	-1.18784	0.235017	0.37588	0.2341	0.990004
PGS001465	Mean ICVF in fornix on FA skeleton	HP:0001875	Neutropenia	11	-0.000767418	0.00138587	-0.553745	0.579805	0.32928	0.5819	0.990004
PGS001466	Mean ICVF in genu of corpus callosum on FA skeleton	HP:0001875	Neutropenia	11	0.00131406	0.00138872	0.946236	0.344125	0.354129	0.3441	0.990004
PGS001467	Mean ICVF in inferior cerebellar peduncle on FA skeleton (L)	HP:0001875	Neutropenia	11	-0.000506062	0.00139187	-0.363583	0.716202	0.321915	0.711	0.990004
PGS001468	Mean ICVF in inferior cerebellar peduncle on FA skeleton (R)	HP:0001875	Neutropenia	11	0.000940068	0.00138257	0.679942	0.496608	0.335852	0.4845	0.990004
PGS001469	Mean ICVF in medial lemniscus on FA skeleton (L)	HP:0001875	Neutropenia	11	0.00075247	0.0014027	0.536442	0.591703	0.328484	0.5868	0.990004
PGS001470	Mean ICVF in medial lemniscus on FA skeleton (R)	HP:0001875	Neutropenia	11	0.000238759	0.0013854	0.172339	0.863186	0.317587	0.8628	0.990004
PGS001471	Mean ICVF in middle cerebellar peduncle on FA skeleton	HP:0001875	Neutropenia	11	-0.0024344	0.00138298	-1.76026	0.0784929	0.447008	0.0777	0.990004
PGS001472	Mean ICVF in posterior corona radiata on FA skeleton (L)	HP:0001875	Neutropenia	11	0.00120598	0.00140485	0.858437	0.390738	0.347442	0.3949	0.990004
PGS001473	Mean ICVF in posterior corona radiata on FA skeleton (R)	HP:0001875	Neutropenia	11	0.000741912	0.00138935	0.533998	0.593393	0.328373	0.591	0.990004
PGS001474	Mean ICVF in posterior limb of internal capsule on FA skeleton (L)	HP:0001875	Neutropenia	11	-0.000780381	0.00138876	-0.561928	0.574218	0.329665	0.5726	0.990004
PGS001475	Mean ICVF in posterior limb of internal capsule on FA skeleton (R)	HP:0001875	Neutropenia	11	-0.000851081	0.00138823	-0.613071	0.539888	0.332202	0.5435	0.990004
PGS001476	Mean ICVF in posterior thalamic radiation on FA skeleton (L)	HP:0001875	Neutropenia	11	0.000206251	0.00140333	0.146973	0.883166	0.317245	0.8816	0.990004
PGS001477	Mean ICVF in posterior thalamic radiation on FA skeleton (R)	HP:0001875	Neutropenia	11	0.000220099	0.00138474	0.158945	0.873725	0.3174	0.8744	0.990004
PGS001478	Mean ICVF in retrolenticular part of internal capsule on FA skeleton (L)	HP:0001875	Neutropenia	11	-0.000624179	0.0014079	-0.443341	0.65756	0.324632	0.6652	0.990004
PGS001479	Mean ICVF in retrolenticular part of internal capsule on FA skeleton (R)	HP:0001875	Neutropenia	11	0.0010085	0.00140018	0.72026	0.471436	0.338235	0.4734	0.990004
PGS001480	Mean ICVF in sagittal stratum on FA skeleton (L)	HP:0001875	Neutropenia	11	6.91566e-05	0.00140148	0.0493455	0.960648	0.316436	0.96	0.990004
PGS001481	Mean ICVF in sagittal stratum on FA skeleton (R)	HP:0001875	Neutropenia	11	-0.000472608	0.00140115	-0.337299	0.735921	0.321137	0.7376	0.990004
PGS001482	Mean ICVF in superior cerebellar peduncle on FA skeleton (L)	HP:0001875	Neutropenia	11	-0.00111862	0.00139758	-0.800398	0.42356	0.343379	0.4264	0.990004
PGS001483	Mean ICVF in superior cerebellar peduncle on FA skeleton (R)	HP:0001875	Neutropenia	11	-0.00112091	0.00139763	-0.80201	0.422628	0.343488	0.4212	0.990004
PGS001484	Mean ICVF in superior corona radiata on FA skeleton (L)	HP:0001875	Neutropenia	11	-0.00020989	0.00138169	-0.151908	0.879272	0.317307	0.8778	0.990004
PGS001485	Mean ICVF in superior corona radiata on FA skeleton (R)	HP:0001875	Neutropenia	11	-0.00025279	0.001377	-0.183581	0.854358	0.317756	0.8561	0.990004
PGS001486	Mean ICVF in superior fronto-occipital fasciculus on FA skeleton (L)	HP:0001875	Neutropenia	11	0.000264503	0.00139053	0.190218	0.849155	0.317861	0.8528	0.990004
PGS001487	Mean ICVF in superior fronto-occipital fasciculus on FA skeleton (R)	HP:0001875	Neutropenia	11	-0.00032037	0.00137223	-0.233467	0.815419	0.318635	0.817	0.990004
PGS001488	Mean ICVF in superior longitudinal fasciculus on FA skeleton (L)	HP:0001875	Neutropenia	11	0.000343339	0.00140333	0.24466	0.806741	0.318861	0.8091	0.990004
PGS001489	Mean ICVF in superior longitudinal fasciculus on FA skeleton (R)	HP:0001875	Neutropenia	11	0.000672464	0.00140322	0.47923	0.63182	0.32603	0.6307	0.990004
PGS001490	Mean ICVF in tapetum on FA skeleton (L)	HP:0001875	Neutropenia	11	0.000797461	0.0013795	0.578081	0.563264	0.330443	0.5593	0.990004
PGS001491	Mean ICVF in uncinate fasciculus on FA skeleton (L)	HP:0001875	Neutropenia	11	-0.00201157	0.00138834	-1.4489	0.147498	0.404905	0.1476	0.990004
PGS001492	Mean ICVF in uncinate fasciculus on FA skeleton (R)	HP:0001875	Neutropenia	11	-0.00145159	0.00138819	-1.04567	0.295821	0.362485	0.295	0.990004
PGS001493	Mean ISOVF in anterior corona radiata on FA skeleton (L)	HP:0001875	Neutropenia	11	-0.00159149	0.00141066	-1.12819	0.259355	0.370053	0.2515	0.990004
PGS001495	Mean ISOVF in body of corpus callosum on FA skeleton	HP:0001875	Neutropenia	11	-0.00101191	0.00144002	-0.702706	0.482308	0.337181	0.4853	0.990004
PGS001496	Mean ISOVF in cingulum cingulate gyrus on FA skeleton (L)	HP:0001875	Neutropenia	11	0.00106213	0.00141542	0.750398	0.45309	0.340106	0.4544	0.990004
PGS001497	Mean ISOVF in cingulum cingulate gyrus on FA skeleton (R)	HP:0001875	Neutropenia	11	-0.000497635	0.00140572	-0.354007	0.723365	0.321625	0.7226	0.990004
PGS001498	Mean ISOVF in external capsule on FA skeleton (L)	HP:0001875	Neutropenia	11	-0.000142435	0.00137044	-0.103933	0.917231	0.316789	0.9163	0.990004
PGS001499	Mean ISOVF in fornix on FA skeleton	HP:0001875	Neutropenia	11	-0.00200981	0.00140091	-1.43465	0.15152	0.403173	0.1513	0.990004
PGS001500	Mean ISOVF in posterior corona radiata on FA skeleton (L)	HP:0001875	Neutropenia	11	-0.00205147	0.00136438	-1.50359	0.132819	0.411712	0.1298	0.990004
PGS001501	Mean ISOVF in posterior thalamic radiation on FA skeleton (L)	HP:0001875	Neutropenia	11	-0.00135719	0.00139808	-0.970755	0.33177	0.356112	0.327	0.990004
PGS001502	Mean ISOVF in sagittal stratum on FA skeleton (L)	HP:0001875	Neutropenia	11	0.000196548	0.00140364	0.140027	0.88865	0.317161	0.8846	0.990004
PGS001503	Mean ISOVF in sagittal stratum on FA skeleton (R)	HP:0001875	Neutropenia	11	-0.000172329	0.00137809	-0.125049	0.900495	0.316993	0.8994	0.990004
PGS001504	Mean ISOVF in superior cerebellar peduncle on FA skeleton (R)	HP:0001875	Neutropenia	11	0.00154341	0.00139803	1.10399	0.269711	0.367774	0.2719	0.990004
PGS001505	Mean ISOVF in superior corona radiata on FA skeleton (L)	HP:0001875	Neutropenia	11	-0.00168257	0.00140231	-1.19986	0.230316	0.377091	0.2354	0.990004
PGS001506	Mean ISOVF in superior corona radiata on FA skeleton (R)	HP:0001875	Neutropenia	11	0.000453384	0.00141849	0.319623	0.749282	0.320647	0.7448	0.990004
PGS001507	Median T2star in caudate (L)	HP:0001875	Neutropenia	11	0.000413562	0.00139863	0.295691	0.767492	0.320025	0.7664	0.990004
PGS001508	Median T2star in caudate (R)	HP:0001875	Neutropenia	11	-6.81983e-05	0.00140362	-0.0485876	0.961252	0.316433	0.9583	0.990004
PGS001509	Median T2star in pallidum (L)	HP:0001875	Neutropenia	11	-0.00178806	0.00138628	-1.28982	0.197238	0.386537	0.1943	0.990004
PGS001510	Median T2star in pallidum (R)	HP:0001875	Neutropenia	11	-0.0030031	0.00137758	-2.17998	0.0293572	0.516614	0.0304	0.990004
PGS001512	Median T2star in putamen (R)	HP:0001875	Neutropenia	11	0.000193816	0.0014	0.13844	0.889905	0.317142	0.8911	0.990004
PGS001514	Non-cancer illness year/age first occurred	HP:0001875	Neutropenia	11	0.00175306	0.00140101	1.25128	0.210955	0.382407	0.2097	0.990004
PGS001516	Other diseases of intestine (time-to-event)	HP:0001875	Neutropenia	11	-0.00107235	0.00143454	-0.747518	0.454825	0.339924	0.4528	0.990004
PGS001519	Position of pulse wave notch	HP:0001875	Neutropenia	11	0.00103431	0.00139013	0.744043	0.456924	0.339705	0.4572	0.990004
PGS001520	Position of the pulse wave peak	HP:0001875	Neutropenia	11	0.000541681	0.00139843	0.387351	0.698532	0.322669	0.708	0.990004
PGS001522	Psoriatic and enteropathic arthropathies (time-to-event)	HP:0001875	Neutropenia	11	0.000770296	0.00137362	0.560778	0.575002	0.329611	0.5747	0.990004
PGS001530	Speed of sound through heel (L)	HP:0001875	Neutropenia	11	-0.000111729	0.00141252	-0.0790993	0.93696	0.316597	0.9374	0.990004
PGS001531	Speed of sound through heel (R)	HP:0001875	Neutropenia	11	-0.000319524	0.00141461	-0.225874	0.821319	0.318487	0.8189	0.990004
PGS001533	Tinnitus severity	HP:0001875	Neutropenia	11	-0.00152576	0.00141397	-1.07906	0.280671	0.365479	0.2838	0.990004
PGS001534	Total Volume of white matter hyperintensities (from T1 and T2 FLAIR images)	HP:0001875	Neutropenia	11	-0.00077699	0.00141811	-0.547905	0.583809	0.329008	0.5857	0.990004
PGS001536	Vitiligo (time-to-event)	HP:0001875	Neutropenia	11	-0.00187219	0.0013987	-1.33852	0.180855	0.391934	0.1777	0.990004
PGS001537	Volume of accumbens (L)	HP:0001875	Neutropenia	11	0.000255515	0.00138754	0.184149	0.853912	0.317765	0.8562	0.990004
PGS001538	Volume of accumbens (R)	HP:0001875	Neutropenia	11	-0.00201565	0.00136983	-1.47146	0.141299	0.407683	0.1366	0.990004
PGS001539	Volume of brain stem + 4th ventricle	HP:0001875	Neutropenia	11	0.000389622	0.00136837	0.284735	0.775872	0.319757	0.7784	0.990004
PGS001540	Volume of brain, grey+white matter	HP:0001875	Neutropenia	11	-0.000234227	0.00136858	-0.171146	0.864124	0.31757	0.8646	0.990004
PGS001541	Volume of brain, grey+white matter (normalised for head size)	HP:0001875	Neutropenia	11	-0.000413684	0.00139961	-0.29557	0.767585	0.320022	0.7685	0.990004
PGS001542	Volume of caudate (L)	HP:0001875	Neutropenia	11	0.000658171	0.00140137	0.469661	0.63864	0.325647	0.6512	0.990004
PGS001543	Volume of caudate (R)	HP:0001875	Neutropenia	11	-0.000495311	0.00140744	-0.351923	0.724927	0.321563	0.7194	0.990004
PGS001544	Volume of grey matter	HP:0001875	Neutropenia	11	-0.000451892	0.00137383	-0.328928	0.742239	0.320902	0.7375	0.990004
PGS001545	Volume of grey matter (normalised for head size)	HP:0001875	Neutropenia	11	0.000406615	0.0013847	0.293648	0.769053	0.319974	0.7787	0.990004
PGS001546	Volume of grey matter in Amygdala (L)	HP:0001875	Neutropenia	11	-0.000544752	0.00136471	-0.399172	0.689803	0.323061	0.6865	0.990004
PGS001547	Volume of grey matter in Brain-Stem	HP:0001875	Neutropenia	11	-0.000492043	0.00140371	-0.35053	0.725972	0.321521	0.7319	0.990004
PGS001548	Volume of grey matter in Central Opercular Cortex (L)	HP:0001875	Neutropenia	11	0.000567526	0.00137495	0.412762	0.679818	0.323527	0.6838	0.990004
PGS001549	Volume of grey matter in Central Opercular Cortex (R)	HP:0001875	Neutropenia	11	0.00257539	0.00139079	1.85175	0.0641869	0.460923	0.0635	0.990004
PGS001550	Volume of grey matter in Cingulate Gyrus, anterior division (L)	HP:0001875	Neutropenia	11	-0.00010045	0.00139171	-0.0721774	0.942467	0.316553	0.9431	0.990004
PGS001551	Volume of grey matter in Cingulate Gyrus, anterior division (R)	HP:0001875	Neutropenia	11	0.00206737	0.00136766	1.51161	0.130766	0.412731	0.1326	0.990004
PGS001552	Volume of grey matter in Cingulate Gyrus, posterior division (R)	HP:0001875	Neutropenia	11	-0.0031306	0.00137565	-2.27572	0.0229517	0.534553	0.0229	0.990004
PGS001553	Volume of grey matter in Crus I Cerebellum (R)	HP:0001875	Neutropenia	11	0.000937982	0.00139472	0.672525	0.501315	0.335429	0.5032	0.990004
PGS001554	Volume of grey matter in Crus II Cerebellum (L)	HP:0001875	Neutropenia	11	-0.000634026	0.00140008	-0.452849	0.650699	0.324992	0.6557	0.990004
PGS001555	Volume of grey matter in Crus II Cerebellum (R)	HP:0001875	Neutropenia	11	-0.00145396	0.00144664	-1.00506	0.314972	0.358972	0.3216	0.990004
PGS001556	Volume of grey matter in Cuneal Cortex (R)	HP:0001875	Neutropenia	11	0.000734409	0.0013979	0.525367	0.599377	0.327987	0.593	0.990004
PGS001557	Volume of grey matter in Frontal Operculum Cortex (L)	HP:0001875	Neutropenia	11	0.00175271	0.00139411	1.25722	0.208797	0.383035	0.2094	0.990004
PGS001558	Volume of grey matter in Frontal Orbital Cortex (L)	HP:0001875	Neutropenia	11	-0.00158691	0.0013806	-1.14943	0.250495	0.372094	0.2519	0.990004
PGS001559	Volume of grey matter in Frontal Orbital Cortex (R)	HP:0001875	Neutropenia	11	0.000909807	0.00138736	0.655781	0.512029	0.33449	0.5157	0.990004
PGS001560	Volume of grey matter in Frontal Pole (L)	HP:0001875	Neutropenia	11	-0.000156052	0.00139731	-0.111681	0.911086	0.31686	0.9114	0.990004
PGS001561	Volume of grey matter in Heschl's Gyrus (includes H1 and H2) (L)	HP:0001875	Neutropenia	11	0.000436341	0.00136978	0.318547	0.750098	0.320618	0.7447	0.990004
PGS001562	Volume of grey matter in Heschl's Gyrus (includes H1 and H2) (R)	HP:0001875	Neutropenia	11	-0.000385181	0.00139653	-0.275812	0.782717	0.319545	0.7821	0.990004
PGS001563	Volume of grey matter in Hippocampus (L)	HP:0001875	Neutropenia	11	0.000466762	0.00140292	0.332708	0.739384	0.321007	0.7388	0.990004
PGS001564	Volume of grey matter in Hippocampus (R)	HP:0001875	Neutropenia	11	6.57785e-05	0.00140959	0.0466648	0.962784	0.316425	0.9641	0.990004
PGS001565	Volume of grey matter in I-IV Cerebellum (L)	HP:0001875	Neutropenia	11	0.00101314	0.00141073	0.718169	0.472724	0.338108	0.4792	0.990004
PGS001566	Volume of grey matter in I-IV Cerebellum (R)	HP:0001875	Neutropenia	11	0.000123724	0.00139171	0.0889011	0.929168	0.316667	0.9294	0.990004
PGS001567	Volume of grey matter in Inferior Frontal Gyrus, pars triangularis (R)	HP:0001875	Neutropenia	11	0.00238201	0.00141196	1.68702	0.0917312	0.436373	0.0896	0.990004
PGS001568	Volume of grey matter in Inferior Temporal Gyrus, posterior division (L)	HP:0001875	Neutropenia	11	-0.000367655	0.00138955	-0.264586	0.791352	0.319289	0.795	0.990004
PGS001569	Volume of grey matter in Insular Cortex (L)	HP:0001875	Neutropenia	11	-0.000432983	0.00139312	-0.310802	0.755979	0.320412	0.7487	0.990004
PGS001570	Volume of grey matter in Insular Cortex (R)	HP:0001875	Neutropenia	11	0.000604594	0.00139801	0.432466	0.665442	0.32423	0.6684	0.990004
PGS001571	Volume of grey matter in Intracalcarine Cortex (L)	HP:0001875	Neutropenia	11	-0.000412917	0.00143236	-0.288277	0.77316	0.319842	0.7689	0.990004
PGS001572	Volume of grey matter in IX Cerebellum (L)	HP:0001875	Neutropenia	11	-0.00026485	0.00137549	-0.19255	0.847328	0.317899	0.8501	0.990004
PGS001573	Volume of grey matter in IX Cerebellum (R)	HP:0001875	Neutropenia	11	-0.000556007	0.00137964	-0.40301	0.686978	0.323191	0.6807	0.990004
PGS001574	Volume of grey matter in Lateral Occipital Cortex, inferior division (R)	HP:0001875	Neutropenia	11	0.000191271	0.00139753	0.136864	0.89115	0.317124	0.8916	0.990004
PGS001575	Volume of grey matter in Lateral Occipital Cortex, superior division (R)	HP:0001875	Neutropenia	11	0.00283864	0.00139204	2.0392	0.0415414	0.491625	0.0442	0.990004
PGS001576	Volume of grey matter in Lingual Gyrus (R)	HP:0001875	Neutropenia	11	-0.000555235	0.00140278	-0.395811	0.69228	0.322948	0.691	0.990004
PGS001577	Volume of grey matter in Middle Frontal Gyrus (L)	HP:0001875	Neutropenia	11	0.000830882	0.00140522	0.591283	0.554387	0.331095	0.5509	0.990004
PGS001578	Volume of grey matter in Middle Frontal Gyrus (R)	HP:0001875	Neutropenia	11	-0.000193529	0.00140734	-0.137514	0.890636	0.317132	0.8921	0.990004
PGS001579	Volume of grey matter in Middle Temporal Gyrus, posterior division (R)	HP:0001875	Neutropenia	11	0.00143065	0.00141008	1.01459	0.310405	0.359784	0.3114	0.990004
PGS001580	Volume of grey matter in Occipital Fusiform Gyrus (L)	HP:0001875	Neutropenia	11	0.00118241	0.00140817	0.839675	0.401175	0.346098	0.4045	0.990004
PGS001581	Volume of grey matter in Occipital Pole (R)	HP:0001875	Neutropenia	11	0.00292327	0.00139828	2.09062	0.0366682	0.500561	0.036	0.990004
PGS001582	Volume of grey matter in Paracingulate Gyrus (R)	HP:0001875	Neutropenia	11	0.00392139	0.00138183	2.83783	0.00458081	0.655257	0.0051	0.990004
PGS001583	Volume of grey matter in Parahippocampal Gyrus, anterior division (L)	HP:0001875	Neutropenia	11	0.0010916	0.00138907	0.785847	0.432036	0.342405	0.4287	0.990004
PGS001584	Volume of grey matter in Parahippocampal Gyrus, anterior division (R)	HP:0001875	Neutropenia	11	0.000584398	0.00139903	0.417715	0.676193	0.323701	0.6779	0.990004
PGS001585	Volume of grey matter in Parahippocampal Gyrus, posterior division (L)	HP:0001875	Neutropenia	11	-0.00115824	0.00137322	-0.843449	0.399063	0.346366	0.394	0.990004
PGS001586	Volume of grey matter in Parahippocampal Gyrus, posterior division (R)	HP:0001875	Neutropenia	11	-0.00193879	0.00141316	-1.37195	0.170208	0.395755	0.167	0.990004
PGS001587	Volume of grey matter in Planum Polare (L)	HP:0001875	Neutropenia	11	0.000628406	0.00138436	0.453932	0.649919	0.325034	0.654	0.990004
PGS001588	Volume of grey matter in Planum Polare (R)	HP:0001875	Neutropenia	11	-0.00143501	0.00141907	-1.01124	0.312007	0.359497	0.3111	0.990004
PGS001589	Volume of grey matter in Planum Temporale (L)	HP:0001875	Neutropenia	11	0.000753702	0.00139249	0.54126	0.588379	0.328703	0.5936	0.990004
PGS001590	Volume of grey matter in Precentral Gyrus (L)	HP:0001875	Neutropenia	11	0.000981063	0.00138528	0.708203	0.478889	0.337508	0.4844	0.990004
PGS001591	Volume of grey matter in Precentral Gyrus (R)	HP:0001875	Neutropenia	11	-0.00163324	0.0013656	-1.19598	0.231823	0.376699	0.2397	0.990004
PGS001592	Volume of grey matter in Precuneous Cortex (L)	HP:0001875	Neutropenia	11	-0.000761193	0.00136047	-0.559508	0.575868	0.329551	0.5714	0.990004
PGS001593	Volume of grey matter in Putamen (L)	HP:0001875	Neutropenia	11	0.000633218	0.00137988	0.458893	0.646353	0.325225	0.6467	0.990004
PGS001594	Volume of grey matter in Putamen (R)	HP:0001875	Neutropenia	11	0.00135848	0.00140019	0.97021	0.332041	0.356067	0.3356	0.990004
PGS001595	Volume of grey matter in Subcallosal Cortex (L)	HP:0001875	Neutropenia	11	-0.00150778	0.00137512	-1.09647	0.272983	0.367077	0.2811	0.990004
PGS001596	Volume of grey matter in Subcallosal Cortex (R)	HP:0001875	Neutropenia	11	-0.00140474	0.00139475	-1.00716	0.31396	0.35915	0.3191	0.990004
PGS001597	Volume of grey matter in Superior Frontal Gyrus (L)	HP:0001875	Neutropenia	11	-6.74709e-05	0.0013573	-0.0497098	0.960358	0.316437	0.9601	0.990004
PGS001598	Volume of grey matter in Superior Frontal Gyrus (R)	HP:0001875	Neutropenia	11	-0.000328165	0.0013872	-0.236566	0.813014	0.318696	0.8112	0.990004
PGS001599	Volume of grey matter in Superior Temporal Gyrus, anterior division (L)	HP:0001875	Neutropenia	11	0.000354578	0.00138272	0.256435	0.797638	0.31911	0.8023	0.990004
PGS001600	Volume of grey matter in Superior Temporal Gyrus, posterior division (L)	HP:0001875	Neutropenia	11	-0.000224013	0.00138427	-0.161828	0.871455	0.317439	0.8719	0.990004
PGS001601	Volume of grey matter in Supracalcarine Cortex (L)	HP:0001875	Neutropenia	11	0.00159169	0.00142468	1.11723	0.264011	0.369015	0.263	0.990004
PGS001602	Volume of grey matter in Supracalcarine Cortex (R)	HP:0001875	Neutropenia	11	0.00216682	0.00140386	1.54347	0.12285	0.416833	0.129	0.990004
PGS001603	Volume of grey matter in Temporal Fusiform Cortex, anterior division (L)	HP:0001875	Neutropenia	11	0.00207244	0.00139922	1.48114	0.138703	0.408887	0.1342	0.990004
PGS001604	Volume of grey matter in Temporal Fusiform Cortex, posterior division (L)	HP:0001875	Neutropenia	11	0.000267859	0.00139029	0.192664	0.847239	0.3179	0.8499	0.990004
PGS001605	Volume of grey matter in Temporal Fusiform Cortex, posterior division (R)	HP:0001875	Neutropenia	11	-0.00137828	0.0013994	-0.984908	0.32477	0.35728	0.3261	0.990004
PGS001606	Volume of grey matter in Temporal Pole (L)	HP:0001875	Neutropenia	11	-9.44254e-05	0.00139766	-0.0675595	0.946142	0.316526	0.9439	0.990004
PGS001607	Volume of grey matter in Temporal Pole (R)	HP:0001875	Neutropenia	11	0.000453443	0.00139055	0.326088	0.744387	0.320823	0.7477	0.990004
PGS001608	Volume of grey matter in Thalamus (L)	HP:0001875	Neutropenia	11	-0.000840829	0.00140791	-0.597218	0.550419	0.331392	0.546	0.990004
PGS001609	Volume of grey matter in Thalamus (R)	HP:0001875	Neutropenia	11	0.000372996	0.00138998	0.268346	0.788457	0.319374	0.79	0.990004
PGS001610	Volume of grey matter in V Cerebellum (L)	HP:0001875	Neutropenia	11	0.000700118	0.00141117	0.496127	0.619851	0.326726	0.6201	0.990004
PGS001611	Volume of grey matter in V Cerebellum (R)	HP:0001875	Neutropenia	11	0.000486815	0.00138694	0.350999	0.72562	0.321535	0.7291	0.990004
PGS001612	Volume of grey matter in Ventral Striatum (L)	HP:0001875	Neutropenia	11	0.000888962	0.00137043	0.648676	0.516611	0.334099	0.519	0.990004
PGS001613	Volume of grey matter in Ventral Striatum (R)	HP:0001875	Neutropenia	11	0.0011862	0.00136589	0.868447	0.385238	0.348172	0.3815	0.990004
PGS001614	Volume of grey matter in Vermis Crus II Cerebellum	HP:0001875	Neutropenia	11	-0.00052018	0.00140921	-0.369129	0.712064	0.322087	0.7171	0.990004
PGS001615	Volume of grey matter in Vermis IX Cerebellum	HP:0001875	Neutropenia	11	0.000117972	0.00137568	0.0857555	0.931668	0.316644	0.9304	0.990004
PGS001616	Volume of grey matter in Vermis VI Cerebellum	HP:0001875	Neutropenia	11	0.000447226	0.00139779	0.319953	0.749032	0.320656	0.7525	0.990004
PGS001617	Volume of grey matter in Vermis VIIb Cerebellum	HP:0001875	Neutropenia	11	0.000548914	0.00142481	0.385253	0.700084	0.3226	0.6992	0.990004
PGS001618	Volume of grey matter in Vermis VIIIa Cerebellum	HP:0001875	Neutropenia	11	0.000933084	0.00141071	0.661429	0.508402	0.334804	0.5141	0.990004
PGS001619	Volume of grey matter in Vermis VIIIb Cerebellum	HP:0001875	Neutropenia	11	0.00121442	0.00139918	0.867952	0.385509	0.348135	0.3826	0.990004
PGS001620	Volume of grey matter in Vermis X Cerebellum	HP:0001875	Neutropenia	11	-0.000149433	0.00136105	-0.109792	0.912584	0.316842	0.91	0.990004
PGS001621	Volume of grey matter in VI Cerebellum (L)	HP:0001875	Neutropenia	11	0.000826859	0.00139298	0.593589	0.552844	0.33121	0.5485	0.990004
PGS001622	Volume of grey matter in VI Cerebellum (R)	HP:0001875	Neutropenia	11	0.00106484	0.00139764	0.761885	0.446205	0.340839	0.451	0.990004
PGS001623	Volume of grey matter in VIIb Cerebellum (L)	HP:0001875	Neutropenia	11	0.00147049	0.00139339	1.05533	0.291383	0.363342	0.2922	0.990004
PGS001624	Volume of grey matter in VIIb Cerebellum (R)	HP:0001875	Neutropenia	11	0.000670708	0.00141426	0.474247	0.635368	0.32583	0.6276	0.990004
PGS001625	Volume of grey matter in VIIIa Cerebellum (L)	HP:0001875	Neutropenia	11	0.00154948	0.00139145	1.11357	0.265578	0.36867	0.2675	0.990004
PGS001626	Volume of grey matter in VIIIa Cerebellum (R)	HP:0001875	Neutropenia	11	0.000748264	0.00138464	0.540402	0.588971	0.328664	0.5847	0.990004
PGS001627	Volume of grey matter in VIIIb Cerebellum (L)	HP:0001875	Neutropenia	11	0.00106691	0.00138742	0.768992	0.441975	0.341299	0.4457	0.990004
PGS001628	Volume of grey matter in VIIIb Cerebellum (R)	HP:0001875	Neutropenia	11	0.000673483	0.00141506	0.47594	0.634161	0.325898	0.6336	0.990004
PGS001629	Volume of grey matter in X Cerebellum (R)	HP:0001875	Neutropenia	11	-0.00065189	0.00139915	-0.46592	0.641316	0.325499	0.639	0.990004
PGS001630	Volume of hippocampus (L)	HP:0001875	Neutropenia	11	0.00185486	0.00139828	1.32652	0.184794	0.390586	0.1855	0.990004
PGS001631	Volume of pallidum (L)	HP:0001875	Neutropenia	11	-0.000215614	0.00138178	-0.15604	0.876014	0.317361	0.8725	0.990004
PGS001632	Volume of pallidum (R)	HP:0001875	Neutropenia	11	0.00251978	0.00138332	1.82154	0.0686503	0.456252	0.0676	0.990004
PGS001633	Volume of peripheral cortical grey matter	HP:0001875	Neutropenia	11	0.000921513	0.00136119	0.67699	0.498478	0.335683	0.4975	0.990004
PGS001634	Volume of peripheral cortical grey matter (normalised for head size)	HP:0001875	Neutropenia	11	0.000709689	0.00138379	0.51286	0.608097	0.327439	0.6095	0.990004
PGS001636	Volume of putamen (R)	HP:0001875	Neutropenia	11	0.000580136	0.00135018	0.429674	0.667472	0.324129	0.6668	0.990004
PGS001637	Volume of thalamus (L)	HP:0001875	Neutropenia	11	0.000762638	0.00140273	0.54368	0.586713	0.328814	0.5904	0.990004
PGS001638	Volume of thalamus (R)	HP:0001875	Neutropenia	11	0.000321808	0.00141084	0.228096	0.819591	0.31853	0.8144	0.990004
PGS001639	Volume of ventricular cerebrospinal fluid	HP:0001875	Neutropenia	11	-0.00178805	0.0013912	-1.28526	0.198827	0.386041	0.2038	0.990004
PGS001640	Volume of white matter	HP:0001875	Neutropenia	11	-0.000168797	0.00137882	-0.122422	0.902576	0.316966	0.9068	0.990004
PGS001641	Volume of white matter (normalised for head size)	HP:0001875	Neutropenia	11	0.000793214	0.00141181	0.561841	0.574278	0.329661	0.5802	0.990004
PGS001642	Volumetric scaling from T1 head image to standard space	HP:0001875	Neutropenia	11	0.000698044	0.00137218	0.508713	0.611001	0.32726	0.6128	0.990004
PGS001643	WA FA in tract acoustic radiation (L)	HP:0001875	Neutropenia	11	-0.000189948	0.0014043	-0.135262	0.892416	0.317106	0.8926	0.990004
PGS001644	WA FA in tract acoustic radiation (R)	HP:0001875	Neutropenia	11	0.000769963	0.00140484	0.548078	0.58369	0.329016	0.5873	0.990004
PGS001645	WA FA in tract anterior thalamic radiation (L)	HP:0001875	Neutropenia	11	0.000310496	0.00137327	0.2261	0.821143	0.318492	0.8167	0.990004
PGS001646	WA FA in tract anterior thalamic radiation (R)	HP:0001875	Neutropenia	11	-0.000395972	0.00140324	-0.282185	0.777826	0.319695	0.7873	0.990004
PGS001647	WA FA in tract cingulate gyrus part of cingulum (L)	HP:0001875	Neutropenia	11	0.00087596	0.00139532	0.627786	0.530205	0.332973	0.5286	0.990004
PGS001648	WA FA in tract cingulate gyrus part of cingulum (R)	HP:0001875	Neutropenia	11	-0.000182653	0.00139931	-0.130531	0.896158	0.317053	0.8932	0.990004
PGS001649	WA FA in tract corticospinal tract (R)	HP:0001875	Neutropenia	11	-0.00110251	0.00142286	-0.774852	0.438505	0.34168	0.4392	0.990004
PGS001650	WA FA in tract forceps major	HP:0001875	Neutropenia	11	-0.000465539	0.00138811	-0.335377	0.737371	0.321083	0.7393	0.990004
PGS001651	WA FA in tract forceps minor	HP:0001875	Neutropenia	11	0.00136949	0.00139845	0.979287	0.327539	0.356814	0.3288	0.990004
PGS001652	WA FA in tract inferior fronto-occipital fasciculus (L)	HP:0001875	Neutropenia	11	-0.000970346	0.00137782	-0.704262	0.481339	0.337273	0.4762	0.990004
PGS001653	WA FA in tract inferior fronto-occipital fasciculus (R)	HP:0001875	Neutropenia	11	-0.00196021	0.00141203	-1.38823	0.165199	0.397649	0.1658	0.990004
PGS001654	WA FA in tract inferior longitudinal fasciculus (L)	HP:0001875	Neutropenia	11	-0.0010751	0.00137046	-0.784484	0.432834	0.342314	0.4411	0.990004
PGS001655	WA FA in tract inferior longitudinal fasciculus (R)	HP:0001875	Neutropenia	11	-0.00183663	0.00140501	-1.3072	0.191273	0.38844	0.1959	0.990004
PGS001656	WA FA in tract posterior thalamic radiation (L)	HP:0001875	Neutropenia	11	-0.00096612	0.00137002	-0.705189	0.480762	0.337329	0.4866	0.990004
PGS001657	WA FA in tract posterior thalamic radiation (R)	HP:0001875	Neutropenia	11	-0.00241552	0.00138985	-1.73797	0.082346	0.443723	0.0788	0.990004
PGS001658	WA FA in tract superior longitudinal fasciculus (L)	HP:0001875	Neutropenia	11	-0.00147276	0.00140017	-1.05185	0.292977	0.363032	0.2957	0.990004
PGS001659	WA FA in tract uncinate fasciculus (L)	HP:0001875	Neutropenia	11	-0.000352471	0.00138211	-0.255024	0.798726	0.319079	0.8046	0.990004
PGS001660	WA FA in tract uncinate fasciculus (R)	HP:0001875	Neutropenia	11	-0.00180556	0.00139477	-1.29452	0.195612	0.387049	0.1994	0.990004
PGS001661	WA ICVF in tract acoustic radiation (L)	HP:0001875	Neutropenia	11	-0.00177374	0.00139559	-1.27097	0.203866	0.384501	0.1966	0.990004
PGS001662	WA ICVF in tract acoustic radiation (R)	HP:0001875	Neutropenia	11	-0.00137833	0.00140314	-0.982319	0.326043	0.357065	0.3209	0.990004
PGS001663	WA ICVF in tract anterior thalamic radiation (L)	HP:0001875	Neutropenia	11	-0.00127212	0.00138088	-0.921235	0.357022	0.352158	0.3535	0.990004
PGS001664	WA ICVF in tract anterior thalamic radiation (R)	HP:0001875	Neutropenia	11	-0.000988588	0.00138828	-0.712097	0.476475	0.337742	0.4784	0.990004
PGS001665	WA ICVF in tract cingulate gyrus part of cingulum (L)	HP:0001875	Neutropenia	11	-0.000868856	0.00139686	-0.622006	0.533998	0.332668	0.5306	0.990004
PGS001666	WA ICVF in tract cingulate gyrus part of cingulum (R)	HP:0001875	Neutropenia	11	-0.00188264	0.00137281	-1.37138	0.170385	0.395689	0.1711	0.990004
PGS001667	WA ICVF in tract corticospinal tract (L)	HP:0001875	Neutropenia	11	-0.00178966	0.00138439	-1.29274	0.196228	0.386854	0.2	0.990004
PGS001668	WA ICVF in tract corticospinal tract (R)	HP:0001875	Neutropenia	11	-0.0029339	0.00139009	-2.11059	0.0349125	0.50409	0.0364	0.990004
PGS001669	WA ICVF in tract forceps major	HP:0001875	Neutropenia	11	0.000549731	0.00138738	0.396236	0.691967	0.322963	0.6968	0.990004
PGS001670	WA ICVF in tract forceps minor	HP:0001875	Neutropenia	11	-0.00030733	0.00138752	-0.221496	0.824726	0.318405	0.8283	0.990004
PGS001671	WA ICVF in tract inferior fronto-occipital fasciculus (L)	HP:0001875	Neutropenia	11	-0.00165349	0.00138381	-1.19488	0.232253	0.376588	0.2283	0.990004
PGS001672	WA ICVF in tract inferior fronto-occipital fasciculus (R)	HP:0001875	Neutropenia	11	-0.00214176	0.00139268	-1.53787	0.124214	0.416106	0.1259	0.990004
PGS001673	WA ICVF in tract inferior longitudinal fasciculus (L)	HP:0001875	Neutropenia	11	-0.00161392	0.00139007	-1.16104	0.245744	0.373225	0.2485	0.990004
PGS001674	WA ICVF in tract inferior longitudinal fasciculus (R)	HP:0001875	Neutropenia	11	-0.000351363	0.00140238	-0.250547	0.802186	0.318984	0.8081	0.990004
PGS001675	WA ICVF in tract medial lemniscus (L)	HP:0001875	Neutropenia	11	-0.00138549	0.00136336	-1.01623	0.309622	0.359925	0.3106	0.990004
PGS001676	WA ICVF in tract medial lemniscus (R)	HP:0001875	Neutropenia	11	-0.000963273	0.00137707	-0.699511	0.484301	0.336992	0.4888	0.990004
PGS001677	WA ICVF in tract middle cerebellar peduncle	HP:0001875	Neutropenia	11	-0.00251899	0.00137983	-1.82558	0.0680401	0.456871	0.0683	0.990004
PGS001678	WA ICVF in tract parahippocampal part of cingulum (L)	HP:0001875	Neutropenia	11	-0.00132988	0.00137435	-0.967642	0.333322	0.355857	0.3329	0.990004
PGS001679	WA ICVF in tract parahippocampal part of cingulum (R)	HP:0001875	Neutropenia	11	-0.00163403	0.00137347	-1.18971	0.23428	0.376068	0.2385	0.990004
PGS001680	WA ICVF in tract posterior thalamic radiation (L)	HP:0001875	Neutropenia	11	-0.000566493	0.00139811	-0.405185	0.685378	0.323265	0.6879	0.990004
PGS001681	WA ICVF in tract posterior thalamic radiation (R)	HP:0001875	Neutropenia	11	-0.00196614	0.00139006	-1.41442	0.157369	0.400744	0.152	0.990004
PGS001682	WA ICVF in tract superior longitudinal fasciculus (L)	HP:0001875	Neutropenia	11	0.000529372	0.00140969	0.375523	0.707305	0.322288	0.7148	0.990004
PGS001683	WA ICVF in tract superior longitudinal fasciculus (R)	HP:0001875	Neutropenia	11	0.000670482	0.00140231	0.478127	0.632604	0.325986	0.6285	0.990004
PGS001684	WA ICVF in tract superior thalamic radiation (L)	HP:0001875	Neutropenia	11	-0.00108731	0.00139784	-0.777848	0.436736	0.341877	0.4363	0.990004
PGS001685	WA ICVF in tract superior thalamic radiation (R)	HP:0001875	Neutropenia	11	-0.00146546	0.00138836	-1.05553	0.291289	0.36336	0.2857	0.990004
PGS001686	WA ICVF in tract uncinate fasciculus (L)	HP:0001875	Neutropenia	11	-0.00133503	0.00138337	-0.965056	0.334615	0.355646	0.3413	0.990004
PGS001687	WA ICVF in tract uncinate fasciculus (R)	HP:0001875	Neutropenia	11	-0.000219241	0.00138422	-0.158386	0.874166	0.317392	0.8756	0.990004
PGS001689	WA ISOVF in tract acoustic radiation (R)	HP:0001875	Neutropenia	11	0.000113595	0.001393	0.0815473	0.935014	0.316614	0.9358	0.990004
PGS001690	WA ISOVF in tract anterior thalamic radiation (R)	HP:0001875	Neutropenia	11	-0.00179885	0.00142165	-1.26533	0.205879	0.383897	0.2101	0.990004
PGS001691	WA ISOVF in tract cingulate gyrus part of cingulum (L)	HP:0001875	Neutropenia	11	-0.000372007	0.0013947	-0.266729	0.789701	0.319337	0.7909	0.990004
PGS001692	WA ISOVF in tract cingulate gyrus part of cingulum (R)	HP:0001875	Neutropenia	11	0.000456427	0.00140503	0.324852	0.745322	0.320789	0.7543	0.990004
PGS001693	WA ISOVF in tract inferior fronto-occipital fasciculus (L)	HP:0001875	Neutropenia	11	-0.000101478	0.00139212	-0.0728946	0.941896	0.316557	0.9396	0.990004
PGS001694	WA ISOVF in tract inferior fronto-occipital fasciculus (R)	HP:0001875	Neutropenia	11	0.000295831	0.0014032	0.210826	0.833041	0.31821	0.8381	0.990004
PGS001696	WA ISOVF in tract inferior longitudinal fasciculus (R)	HP:0001875	Neutropenia	11	-0.000290476	0.00138133	-0.210288	0.833461	0.3182	0.8342	0.990004
PGS001697	WA ISOVF in tract posterior thalamic radiation (R)	HP:0001875	Neutropenia	11	0.000781493	0.00139488	0.56026	0.575355	0.329586	0.5803	0.990004
PGS001698	WA ISOVF in tract superior longitudinal fasciculus (L)	HP:0001875	Neutropenia	11	0.000147334	0.00139493	0.105621	0.915892	0.316804	0.9128	0.990004
PGS001699	WA ISOVF in tract superior longitudinal fasciculus (R)	HP:0001875	Neutropenia	11	9.13768e-05	0.00140882	0.0648606	0.94829	0.316511	0.9488	0.990004
PGS001700	WA ISOVF in tract superior thalamic radiation (L)	HP:0001875	Neutropenia	11	-6.86959e-05	0.00140072	-0.0490434	0.960889	0.316435	0.9607	0.990004
PGS001701	WA ISOVF in tract superior thalamic radiation (R)	HP:0001875	Neutropenia	11	0.00123063	0.00139968	0.879225	0.379369	0.348967	0.3789	0.990004
PGS001702	WA ISOVF in tract uncinate fasciculus (L)	HP:0001875	Neutropenia	11	-0.000232176	0.00138832	-0.167235	0.8672	0.317514	0.8744	0.990004
PGS001703	WA ISOVF in tract uncinate fasciculus (R)	HP:0001875	Neutropenia	11	-0.000793946	0.00136172	-0.583046	0.559918	0.330686	0.5717	0.990004
PGS001704	WA L1 in tract forceps minor	HP:0001875	Neutropenia	11	0.000648579	0.00138153	0.469465	0.638781	0.325639	0.6335	0.990004
PGS001705	WA L1 in tract inferior fronto-occipital fasciculus (L)	HP:0001875	Neutropenia	11	0.00234301	0.00142728	1.64159	0.100808	0.430002	0.1004	0.990004
PGS001706	WA L1 in tract inferior fronto-occipital fasciculus (R)	HP:0001875	Neutropenia	11	0.00205669	0.00137919	1.49124	0.136033	0.410152	0.1372	0.990004
PGS001707	WA L1 in tract inferior longitudinal fasciculus (L)	HP:0001875	Neutropenia	11	0.00143286	0.00141218	1.01465	0.310377	0.359789	0.2993	0.990004
PGS001708	WA L1 in tract inferior longitudinal fasciculus (R)	HP:0001875	Neutropenia	11	0.00129168	0.00137597	0.938741	0.347959	0.353532	0.3462	0.990004
PGS001709	WA L1 in tract superior longitudinal fasciculus (L)	HP:0001875	Neutropenia	11	-0.00233022	0.00139324	-1.67252	0.0945543	0.43432	0.0964	0.990004
PGS001710	WA L1 in tract superior longitudinal fasciculus (R)	HP:0001875	Neutropenia	11	-0.000455686	0.00136984	-0.332656	0.739424	0.321006	0.7487	0.990004
PGS001711	WA L1 in tract superior thalamic radiation (L)	HP:0001875	Neutropenia	11	0.000465939	0.00140099	0.332579	0.739481	0.321004	0.738	0.990004
PGS001712	WA L1 in tract superior thalamic radiation (R)	HP:0001875	Neutropenia	11	0.000254801	0.0013905	0.183243	0.854623	0.317751	0.8559	0.990004
PGS001713	WA L1 in tract uncinate fasciculus (L)	HP:0001875	Neutropenia	11	0.000618753	0.00139333	0.444081	0.657025	0.32466	0.656	0.990004
PGS001714	WA L2 in tract acoustic radiation (R)	HP:0001875	Neutropenia	11	0.000276916	0.00141337	0.195926	0.844685	0.317954	0.8458	0.990004
PGS001715	WA L2 in tract anterior thalamic radiation (L)	HP:0001875	Neutropenia	11	0.000735031	0.00140015	0.524965	0.599657	0.327969	0.605	0.990004
PGS001716	WA L2 in tract anterior thalamic radiation (R)	HP:0001875	Neutropenia	11	0.000922113	0.00140975	0.654095	0.513114	0.334397	0.5136	0.990004
PGS001717	WA L2 in tract cingulate gyrus part of cingulum (L)	HP:0001875	Neutropenia	11	-0.000283279	0.00138646	-0.204318	0.838123	0.318096	0.8356	0.990004
PGS001718	WA L2 in tract cingulate gyrus part of cingulum (R)	HP:0001875	Neutropenia	11	0.000961337	0.00137643	0.698426	0.48498	0.336928	0.4836	0.990004
PGS001719	WA L2 in tract forceps major	HP:0001875	Neutropenia	11	-0.00117296	0.00140865	-0.832682	0.405108	0.345604	0.4085	0.990004
PGS001720	WA L2 in tract forceps minor	HP:0001875	Neutropenia	11	-0.000464047	0.00138468	-0.335129	0.737557	0.321076	0.746	0.990004
PGS001721	WA L2 in tract inferior fronto-occipital fasciculus (L)	HP:0001875	Neutropenia	11	0.000824623	0.00140354	0.58753	0.556904	0.330908	0.5506	0.990004
PGS001722	WA L2 in tract inferior fronto-occipital fasciculus (R)	HP:0001875	Neutropenia	11	0.00263716	0.00139869	1.88545	0.059491	0.466227	0.0607	0.990004
PGS001723	WA L2 in tract inferior longitudinal fasciculus (L)	HP:0001875	Neutropenia	11	0.0018453	0.00141031	1.30844	0.190851	0.388577	0.1882	0.990004
PGS001724	WA L2 in tract inferior longitudinal fasciculus (R)	HP:0001875	Neutropenia	11	0.00184678	0.00140589	1.3136	0.189107	0.389148	0.1889	0.990004
PGS001725	WA L2 in tract superior longitudinal fasciculus (L)	HP:0001875	Neutropenia	11	-0.000333232	0.00139807	-0.238351	0.811629	0.318732	0.8144	0.990004
PGS001726	WA L2 in tract superior thalamic radiation (L)	HP:0001875	Neutropenia	11	-0.000524859	0.00140323	-0.374036	0.708411	0.322241	0.7067	0.990004
PGS001727	WA L2 in tract uncinate fasciculus (L)	HP:0001875	Neutropenia	11	0.00170363	0.00139969	1.21715	0.223669	0.378853	0.2227	0.990004
PGS001728	WA L2 in tract uncinate fasciculus (R)	HP:0001875	Neutropenia	11	0.0020524	0.00138129	1.48585	0.137452	0.409476	0.1331	0.990004
PGS001729	WA L3 in tract acoustic radiation (R)	HP:0001875	Neutropenia	11	-0.00106752	0.00139914	-0.762983	0.445549	0.34091	0.4465	0.990004
PGS001730	WA L3 in tract anterior thalamic radiation (L)	HP:0001875	Neutropenia	11	0.00142802	0.00139398	1.02442	0.305741	0.36063	0.3061	0.990004
PGS001731	WA L3 in tract anterior thalamic radiation (R)	HP:0001875	Neutropenia	11	0.000602445	0.00139414	0.432126	0.665689	0.324218	0.6648	0.990004
PGS001732	WA L3 in tract cingulate gyrus part of cingulum (L)	HP:0001875	Neutropenia	11	-0.00194339	0.00140623	-1.38198	0.167107	0.39692	0.1689	0.990004
PGS001733	WA L3 in tract cingulate gyrus part of cingulum (R)	HP:0001875	Neutropenia	11	-0.000676396	0.00137091	-0.493391	0.621782	0.326612	0.6273	0.990004
PGS001734	WA L3 in tract forceps minor	HP:0001875	Neutropenia	11	-0.00125874	0.00139706	-0.90099	0.367686	0.350602	0.3682	0.990004
PGS001735	WA L3 in tract inferior fronto-occipital fasciculus (L)	HP:0001875	Neutropenia	11	0.00133745	0.00140698	0.950583	0.341913	0.354477	0.337	0.990004
PGS001736	WA L3 in tract inferior fronto-occipital fasciculus (R)	HP:0001875	Neutropenia	11	0.00213171	0.00140151	1.52101	0.12839	0.413932	0.1262	0.990004
PGS001737	WA L3 in tract inferior longitudinal fasciculus (L)	HP:0001875	Neutropenia	11	0.00224987	0.00140679	1.5993	0.109889	0.424226	0.1071	0.990004
PGS001738	WA L3 in tract inferior longitudinal fasciculus (R)	HP:0001875	Neutropenia	11	0.00211529	0.00139049	1.52125	0.12833	0.413963	0.1219	0.990004
PGS001739	WA L3 in tract superior longitudinal fasciculus (L)	HP:0001875	Neutropenia	11	0.000924821	0.00140076	0.660226	0.509173	0.334737	0.5005	0.990004
PGS001740	WA L3 in tract superior thalamic radiation (L)	HP:0001875	Neutropenia	11	-8.32471e-05	0.00140797	-0.0591258	0.952857	0.316481	0.9498	0.990004
PGS001741	WA L3 in tract superior thalamic radiation (R)	HP:0001875	Neutropenia	11	0.00231213	0.00138997	1.66344	0.0963576	0.433044	0.0949	0.990004
PGS001742	WA L3 in tract uncinate fasciculus (L)	HP:0001875	Neutropenia	11	0.00192574	0.00141044	1.36534	0.172275	0.394992	0.1746	0.990004
PGS001743	WA L3 in tract uncinate fasciculus (R)	HP:0001875	Neutropenia	11	0.00133927	0.00137731	0.972381	0.33096	0.356245	0.3319	0.990004
PGS001744	WA MD in tract acoustic radiation (R)	HP:0001875	Neutropenia	11	0.00123066	0.00141657	0.86876	0.385066	0.348195	0.3872	0.990004
PGS001745	WA MD in tract anterior thalamic radiation (L)	HP:0001875	Neutropenia	11	0.00107374	0.0013957	0.769323	0.441779	0.34132	0.4422	0.990004
PGS001746	WA MD in tract cingulate gyrus part of cingulum (L)	HP:0001875	Neutropenia	11	0.00184742	0.00139945	1.3201	0.186928	0.389869	0.1905	0.990004
PGS001747	WA MD in tract cingulate gyrus part of cingulum (R)	HP:0001875	Neutropenia	11	0.0018989	0.00138782	1.36826	0.171359	0.395329	0.1692	0.990004
PGS001748	WA MD in tract forceps major	HP:0001875	Neutropenia	11	0.000689418	0.00140091	0.492123	0.622678	0.326559	0.6274	0.990004
PGS001749	WA MD in tract forceps minor	HP:0001875	Neutropenia	11	-0.000435024	0.00137734	-0.315844	0.752149	0.320545	0.7543	0.990004
PGS001750	WA MD in tract inferior fronto-occipital fasciculus (L)	HP:0001875	Neutropenia	11	0.00156763	0.00141858	1.10507	0.269243	0.367875	0.2591	0.990004
PGS001751	WA MD in tract inferior fronto-occipital fasciculus (R)	HP:0001875	Neutropenia	11	0.00241889	0.00138405	1.74769	0.0806482	0.44515	0.0798	0.990004
PGS001752	WA MD in tract inferior longitudinal fasciculus (L)	HP:0001875	Neutropenia	11	0.00149234	0.00140988	1.05849	0.289941	0.363623	0.2912	0.990004
PGS001753	WA MD in tract inferior longitudinal fasciculus (R)	HP:0001875	Neutropenia	11	0.00214411	0.00139228	1.54001	0.123692	0.416383	0.1179	0.990004
PGS001754	WA MD in tract superior longitudinal fasciculus (L)	HP:0001875	Neutropenia	11	6.6789e-05	0.00138829	0.048109	0.961633	0.316431	0.9612	0.990004
PGS001755	WA MD in tract superior thalamic radiation (L)	HP:0001875	Neutropenia	11	-0.000181381	0.00138534	-0.130929	0.895842	0.317057	0.8926	0.990004
PGS001756	WA MD in tract superior thalamic radiation (R)	HP:0001875	Neutropenia	11	-0.000125335	0.00140092	-0.0894664	0.928719	0.316671	0.9312	0.990004
PGS001757	WA MD in tract uncinate fasciculus (L)	HP:0001875	Neutropenia	11	0.0025231	0.00139866	1.80394	0.0713684	0.453564	0.0695	0.990004
PGS001758	WA MD in tract uncinate fasciculus (R)	HP:0001875	Neutropenia	11	0.00112962	0.00138324	0.81665	0.41421	0.344488	0.4215	0.990004
PGS001760	WA MO in tract medial lemniscus (R)	HP:0001875	Neutropenia	11	-0.000555156	0.00138154	-0.40184	0.687838	0.323151	0.6867	0.990004
PGS001761	WA MO in tract middle cerebellar peduncle	HP:0001875	Neutropenia	11	0.000227896	0.00139135	0.163794	0.869907	0.317466	0.864	0.990004
PGS001762	WA MO in tract posterior thalamic radiation (L)	HP:0001875	Neutropenia	11	-0.00110538	0.00141688	-0.780154	0.435378	0.342028	0.4241	0.990004
PGS001763	WA MO in tract posterior thalamic radiation (R)	HP:0001875	Neutropenia	11	0.00131427	0.00140947	0.932458	0.351195	0.353036	0.3506	0.990004
PGS001764	WA MO in tract superior longitudinal fasciculus (L)	HP:0001875	Neutropenia	11	0.00146779	0.00138511	1.05969	0.289392	0.363731	0.2954	0.990004
PGS001765	WA MO in tract superior thalamic radiation (R)	HP:0001875	Neutropenia	11	0.000111828	0.00140325	0.0796922	0.936489	0.316601	0.9369	0.990004
PGS001766	WA OD in tract corticospinal tract (L)	HP:0001875	Neutropenia	11	0.00016573	0.00138057	0.120045	0.904458	0.316942	0.8211	0.990004
PGS001767	WA OD in tract inferior longitudinal fasciculus (R)	HP:0001875	Neutropenia	11	0.000513127	0.00141057	0.363772	0.716061	0.321921	0.7239	0.990004
PGS001768	WA OD in tract medial lemniscus (L)	HP:0001875	Neutropenia	11	0.000741104	0.00138307	0.535841	0.592118	0.328456	0.5927	0.990004
PGS001769	WA OD in tract superior longitudinal fasciculus (L)	HP:0001875	Neutropenia	11	-0.00065389	0.00141341	-0.462632	0.643671	0.32537	0.6388	0.990004
PGS001770	WA OD in tract superior longitudinal fasciculus (R)	HP:0001875	Neutropenia	11	0.00043224	0.00139413	0.310043	0.756555	0.320392	0.759	0.990004
PGS001771	WA OD in tract superior thalamic radiation (R)	HP:0001875	Neutropenia	11	-0.000874727	0.00138386	-0.63209	0.527389	0.333202	0.5197	0.990004
PGS001772	ZEBRA antigen for Epstein-Barr Virus	HP:0001875	Neutropenia	11	-0.00108182	0.00142326	-0.760098	0.447271	0.340725	0.4572	0.990004
PGS001773	Moderate-to-severe atopic dermatitis	HP:0001875	Neutropenia	11	-0.000282079	0.00138977	-0.202967	0.839178	0.318073	0.8416	0.990004
PGS001779	Brugada syndrome	HP:0001875	Neutropenia	11	-0.00184375	0.00141552	-1.30252	0.192864	0.387925	0.1916	0.990004
PGS001784	Abdominal aortic aneurysm	HP:0001875	Neutropenia	11	-0.00165813	0.00137854	-1.20282	0.229165	0.377391	0.2271	0.990004
PGS001785	Acute appendicitis	HP:0001875	Neutropenia	11	0.00114014	0.0013693	0.832643	0.40513	0.345601	0.4104	0.990004
PGS001786	Appendectomy	HP:0001875	Neutropenia	11	0.00208628	0.00138254	1.50901	0.131429	0.4124	0.1307	0.990004
PGS001788	Chronic obstructive pulmonary disease	HP:0001875	Neutropenia	11	-0.000807259	0.00139753	-0.577632	0.563568	0.330421	0.5568	0.990004
PGS001790	Heart Failure	HP:0001875	Neutropenia	11	-0.00074979	0.00138691	-0.540617	0.588823	0.328674	0.5925	0.990004
PGS001791	Idiopathic pulmonary fibrosis	HP:0001875	Neutropenia	11	-0.000952513	0.0014123	-0.674442	0.500096	0.335538	0.5062	0.990004
PGS001792	Primary open-angle glaucoma	HP:0001875	Neutropenia	11	-0.00234194	0.00136498	-1.71573	0.086343	0.440487	0.0822	0.990004
PGS001795	Uterine cancer	HP:0001875	Neutropenia	11	0.0008629	0.001423	0.606397	0.544309	0.331859	0.5422	0.990004
PGS001800	Forced expiratory volume (FEV1)	HP:0001875	Neutropenia	11	0.00130843	0.00142333	0.919269	0.358048	0.352006	0.3701	0.990004
PGS001801	FEV1/FVC ratio	HP:0001875	Neutropenia	11	7.00708e-05	0.00142632	0.0491269	0.960822	0.316435	0.9593	0.990004
PGS001810	Polycythemia vera	HP:0001875	Neutropenia	11	-0.000383713	0.00134797	-0.28466	0.775929	0.319755	0.7817	0.990004
PGS001852	Duodenitis	HP:0001875	Neutropenia	11	0.00050692	0.00139832	0.362521	0.716995	0.321882	0.7168	0.990004
PGS001879	Ganglion and cyst of synovium, tendon, and bursa	HP:0001875	Neutropenia	11	-0.00200765	0.00137463	-1.46051	0.144284	0.406329	0.1394	0.990004
PGS001985	logMAR in round (left/right)	HP:0001875	Neutropenia	11	-0.00136553	0.00140812	-0.969754	0.332268	0.35603	0.3439	0.990004
PGS002019	Benign neoplasm of colon	HP:0001875	Neutropenia	11	-0.00136935	0.00143159	-0.956528	0.338903	0.354955	0.3357	0.990004
PGS002020	Benign neoplasm of other parts of digestive system	HP:0001875	Neutropenia	11	-0.00175178	0.00139657	-1.25434	0.209841	0.38273	0.2114	0.990004
PGS002021	Benign neoplasm of uterus	HP:0001875	Neutropenia	11	-0.000369398	0.00140734	-0.262479	0.792975	0.319242	0.79	0.990004
PGS002022	Nontoxic multinodular goiter	HP:0001875	Neutropenia	11	0.00242018	0.00138631	1.74578	0.0809796	0.444869	0.0835	0.990004
PGS002023	Thyrotoxicosis with or without goiter	HP:0001875	Neutropenia	11	0.000177804	0.00141245	0.125883	0.899835	0.317002	0.8981	0.990004
PGS002025	Type 1 diabetes	HP:0001875	Neutropenia	11	0.00134336	0.00137379	0.977847	0.32825	0.356695	0.3345	0.990004
PGS002028	Hypoglycemia	HP:0001875	Neutropenia	11	0.000147243	0.00136824	0.107615	0.91431	0.316822	0.9166	0.990004
PGS002029	Disorders of lipoid metabolism	HP:0001875	Neutropenia	11	-0.000803448	0.00136512	-0.588553	0.556217	0.330959	0.552	0.990004
PGS002031	Disorders of iron metabolism	HP:0001875	Neutropenia	11	-0.000442247	0.00137585	-0.321436	0.747909	0.320696	0.8735	0.990004
PGS002032	Disorders of bilirubin excretion	HP:0001875	Neutropenia	11	-0.000592131	0.00141474	-0.418545	0.675586	0.32373	0.6747	0.990004
PGS002033	Overweight, obesity and other hyperalimentation	HP:0001875	Neutropenia	11	-0.00106259	0.00138798	-0.765566	0.444011	0.341077	0.4404	0.990004
PGS002034	Congenital deficiency of other clotting factors (including factor VII)	HP:0001875	Neutropenia	11	0.000289419	0.00139145	0.207998	0.835248	0.31816	0.8427	0.990004
PGS002035	Dementias	HP:0001875	Neutropenia	11	0.00152863	0.00144376	1.05879	0.289805	0.36365	0.296	0.990004
PGS002039	Other peripheral nerve disorders	HP:0001875	Neutropenia	11	0.00316623	0.00137576	2.30143	0.0214538	0.5395	0.0214	0.990004
PGS002040	Retinal detachments and defects	HP:0001875	Neutropenia	11	-9.80249e-05	0.00138088	-0.0709874	0.943414	0.316546	0.9446	0.990004
PGS002041	Macular degeneration (senile) of retina NOS	HP:0001875	Neutropenia	11	-0.000325971	0.00138364	-0.235589	0.813772	0.318677	0.818	0.990004
PGS002042	Corneal dystrophy	HP:0001875	Neutropenia	11	-0.000438048	0.00139033	-0.315067	0.752738	0.320525	0.7632	0.990004
PGS002044	Cataract	HP:0001875	Neutropenia	11	-0.000171325	0.00139321	-0.122971	0.90214	0.316972	0.9014	0.990004
PGS002045	Inflammation of the eye	HP:0001875	Neutropenia	11	-0.00115945	0.00138558	-0.836797	0.402791	0.345894	0.3991	0.990004
PGS002046	Otosclerosis	HP:0001875	Neutropenia	11	0.0014409	0.00141286	1.01984	0.307906	0.360235	0.3091	0.990004
PGS002049	Pulmonary heart disease	HP:0001875	Neutropenia	11	0.00115974	0.00139001	0.834341	0.404173	0.345721	0.4019	0.990004
PGS002050	Atrial fibrillation and flutter	HP:0001875	Neutropenia	11	0.00190656	0.00142122	1.34149	0.179889	0.39227	0.1802	0.990004
PGS002051	Congestive heart failure; nonhypertensive	HP:0001875	Neutropenia	11	-0.00238974	0.00142196	-1.68059	0.0929741	0.435461	0.0959	0.990004
PGS002052	Occlusion and stenosis of precerebral arteries	HP:0001875	Neutropenia	11	0.000718357	0.00139951	0.513293	0.607794	0.327458	0.615	0.990004
PGS002053	Cerebrovascular disease	HP:0001875	Neutropenia	11	-0.000328782	0.00141178	-0.232885	0.815871	0.318623	0.8103	0.990004
PGS002055	Peripheral vascular disease, unspecified	HP:0001875	Neutropenia	11	0.000929704	0.00137546	0.675922	0.499156	0.335622	0.4946	0.990004
PGS002056	Phlebitis and thrombophlebitis	HP:0001875	Neutropenia	11	0.000441562	0.00137008	0.322288	0.747263	0.320719	0.7442	0.990004
PGS002057	Varicose veins	HP:0001875	Neutropenia	11	-0.00215353	0.00140386	-1.534	0.125162	0.415605	0.1253	0.990004
PGS002058	Hemorrhoids	HP:0001875	Neutropenia	11	-0.00119829	0.00141604	-0.846221	0.397515	0.346563	0.3908	0.990004
PGS002059	Circulatory disease NEC	HP:0001875	Neutropenia	11	-0.00161961	0.00137875	-1.17469	0.240235	0.374571	0.2473	0.990004
PGS002060	Nasal polyps	HP:0001875	Neutropenia	11	-0.00124733	0.00139312	-0.895349	0.370692	0.350174	0.3681	0.990004
PGS002062	Chronic airway obstruction	HP:0001875	Neutropenia	11	0.00132213	0.00139307	0.949071	0.342681	0.354355	0.3529	0.990004
PGS002063	Esophagitis, GERD and related diseases	HP:0001875	Neutropenia	11	0.000472171	0.00138984	0.33973	0.73409	0.321207	0.7352	0.990004
PGS002064	Appendiceal conditions	HP:0001875	Neutropenia	11	0.000274688	0.00139574	0.196805	0.843997	0.317969	0.8473	0.990004
PGS002065	Inguinal hernia	HP:0001875	Neutropenia	11	-0.00138341	0.0014041	-0.985267	0.324594	0.35731	0.325	0.990004
PGS002066	Ulcerative colitis	HP:0001875	Neutropenia	11	0.00021144	0.00138783	0.152353	0.878921	0.317313	0.8772	0.990004
PGS002067	Celiac disease	HP:0001875	Neutropenia	11	0.00116194	0.00138626	0.838185	0.402012	0.345992	0.3979	0.990004
PGS002068	Diverticulosis	HP:0001875	Neutropenia	11	-0.00285104	0.00142855	-1.99575	0.0460755	0.484247	0.0448	0.990004
PGS002069	Functional digestive disorders	HP:0001875	Neutropenia	11	0.00165622	0.0014092	1.17529	0.239995	0.37463	0.2363	0.990004
PGS002070	Anal and rectal polyp	HP:0001875	Neutropenia	11	-0.00179283	0.00138595	-1.29358	0.195936	0.386946	0.1993	0.990004
PGS002071	Other chronic nonalcoholic liver disease	HP:0001875	Neutropenia	11	-0.000709452	0.00140458	-0.505098	0.613537	0.327105	0.6098	0.990004
PGS002072	Cholelithiasis and cholecystitis	HP:0001875	Neutropenia	11	0.00134463	0.00138535	0.970608	0.331843	0.3561	0.3239	0.990004
PGS002073	Other biliary tract disease	HP:0001875	Neutropenia	11	0.00113418	0.00138887	0.816621	0.414228	0.344486	0.418	0.990004
PGS002074	Hematuria	HP:0001875	Neutropenia	11	0.000210501	0.00139866	0.150503	0.880381	0.31729	0.8825	0.990004
PGS002075	Urinary calculus	HP:0001875	Neutropenia	11	-0.000368968	0.00138744	-0.265934	0.790313	0.319319	0.7913	0.990004
PGS002076	Hyperplasia of prostate	HP:0001875	Neutropenia	11	0.000443214	0.00139724	0.317206	0.751115	0.320582	0.7523	0.990004
PGS002077	Endometriosis	HP:0001875	Neutropenia	11	-0.00133359	0.0014227	-0.937366	0.348666	0.353424	0.3557	0.990004
PGS002078	Genital prolapse	HP:0001875	Neutropenia	11	-0.00162986	0.00137844	-1.1824	0.237166	0.375337	0.2471	0.990004
PGS002079	Irregular menstrual cycle/bleeding	HP:0001875	Neutropenia	11	0.00161656	0.00140602	1.14975	0.250365	0.372124	0.253	0.990004
PGS002080	Rhesus isoimmunization in pregnancy	HP:0001875	Neutropenia	11	-5.93553e-05	0.0014077	-0.0421648	0.966371	0.316408	0.9313	0.990004
PGS002081	Superficial cellulitis and abscess	HP:0001875	Neutropenia	11	-0.000206861	0.00140151	-0.147599	0.882672	0.317253	0.887	0.990004
PGS002082	Lupus (localized and systemic)	HP:0001875	Neutropenia	11	-0.000970688	0.00139281	-0.696926	0.485918	0.336839	0.4826	0.990004
PGS002084	Sarcoidosis	HP:0001875	Neutropenia	11	-0.000914316	0.00138497	-0.660168	0.50921	0.334734	0.5104	0.990004
PGS002085	Seborrheic keratosis	HP:0001875	Neutropenia	11	0.000823557	0.00136067	0.605257	0.545066	0.3318	0.5397	0.990004
PGS002086	Diseases of hair and hair follicles	HP:0001875	Neutropenia	11	-0.000993616	0.00141798	-0.700724	0.483544	0.337064	0.4831	0.990004
PGS002087	Sebaceous cyst	HP:0001875	Neutropenia	11	-0.00118078	0.00143433	-0.823234	0.410458	0.344944	0.4089	0.990004
PGS002088	Rheumatoid arthritis	HP:0001875	Neutropenia	11	-0.00036824	0.00140133	-0.262779	0.792744	0.319249	0.7936	0.990004
PGS002089	Ankylosing spondylitis	HP:0001875	Neutropenia	11	0.000367014	0.00143511	0.255739	0.798175	0.319095	0.6568	0.990004
PGS002090	Other arthropathies	HP:0001875	Neutropenia	11	-0.000858494	0.00137213	-0.625667	0.531594	0.332861	0.525	0.990004
PGS002091	Polymyalgia Rheumatica	HP:0001875	Neutropenia	11	-0.00117435	0.00138129	-0.850184	0.395309	0.346847	0.398	0.990004
PGS002092	Contracture of palmar fascia [Dupuytren's disease]	HP:0001875	Neutropenia	11	0.000239554	0.00139955	0.171166	0.864108	0.31757	0.8708	0.990004
PGS002093	Hallux valgus (Bunion)	HP:0001875	Neutropenia	11	0.00123298	0.00140257	0.879082	0.379446	0.348956	0.3725	0.990004
PGS002094	Osteoarthrosis	HP:0001875	Neutropenia	11	-0.00199627	0.00139144	-1.43468	0.15151	0.403177	0.1557	0.990004
PGS002097	Allergy/adverse effect of penicillin	HP:0001875	Neutropenia	11	0.000368059	0.00139554	0.26374	0.792003	0.31927	0.7903	0.990004
PGS002098	Recent poor appetite or overeating	HP:0001875	Neutropenia	11	0.000554703	0.00138755	0.399771	0.689362	0.323081	0.6867	0.990004
PGS002099	Albumin	HP:0001875	Neutropenia	11	-0.00252713	0.00137203	-1.84189	0.0656158	0.459391	0.0615	0.990004
PGS002100	Ankle spacing width	HP:0001875	Neutropenia	11	0.00174845	0.00138488	1.26252	0.206884	0.383599	0.2135	0.990004
PGS002101	Apolipoprotein A	HP:0001875	Neutropenia	11	-0.000346516	0.0014196	-0.244093	0.80718	0.318849	0.8115	0.990004
PGS002102	Apolipoprotein B	HP:0001875	Neutropenia	11	0.000267348	0.00141332	0.189163	0.849981	0.317844	0.8519	0.990004
PGS002103	avMSE	HP:0001875	Neutropenia	11	0.000691496	0.00138113	0.500675	0.616647	0.326918	0.6284	0.990004
PGS002104	Hearing difficulty/problems	HP:0001875	Neutropenia	11	-0.000334399	0.00139035	-0.240514	0.809953	0.318776	0.8063	0.990004
PGS002105	Birth weight	HP:0001875	Neutropenia	11	-0.000278051	0.0013809	-0.201355	0.840438	0.318045	0.8407	0.990004
PGS002106	Calcium	HP:0001875	Neutropenia	11	-0.00263798	0.00140886	-1.87242	0.0612711	0.464166	0.0599	0.990004
PGS002107	Diagnosed with coeliac disease or gluten sensitivity	HP:0001875	Neutropenia	11	0.00134341	0.00139314	0.9643	0.334994	0.355585	0.3369	0.990004
PGS002108	Cholesterol	HP:0001875	Neutropenia	11	0.000638112	0.00139032	0.458969	0.646299	0.325228	0.6513	0.990004
PGS002109	Hair colour (natural, before greying)	HP:0001875	Neutropenia	11	-0.00124664	0.00139844	-0.891448	0.372779	0.34988	0.3716	0.990004
PGS002110	Skin colour	HP:0001875	Neutropenia	11	-0.000147429	0.00140965	-0.104586	0.916714	0.316795	0.912	0.990004
PGS002111	Ever depressed for a whole week	HP:0001875	Neutropenia	11	-0.000240744	0.00140801	-0.170982	0.864253	0.317568	0.8632	0.990004
PGS002113	Depression possibly related to stressful or traumatic event	HP:0001875	Neutropenia	11	0.000744559	0.00137883	0.539993	0.589252	0.328645	0.5892	0.990004
PGS002115	Alcohol drinker status	HP:0001875	Neutropenia	11	0.00010365	0.00139834	0.0741234	0.940918	0.316565	0.9407	0.990004
PGS002116	P duration	HP:0001875	Neutropenia	11	-0.0017985	0.0014176	-1.26869	0.204675	0.384257	0.2041	0.990004
PGS002117	PP interval	HP:0001875	Neutropenia	11	0.00127315	0.00139404	0.913279	0.361189	0.351543	0.3662	0.990004
PGS002118	PQ interval	HP:0001875	Neutropenia	11	-0.000761843	0.00138917	-0.548418	0.583457	0.329032	0.5819	0.990004
PGS002119	QT interval	HP:0001875	Neutropenia	11	0.000511451	0.00139506	0.366617	0.713938	0.322009	0.7149	0.990004
PGS002121	RR interval	HP:0001875	Neutropenia	11	0.00088751	0.00138963	0.638666	0.523102	0.333555	0.515	0.990004
PGS002122	Red blood cell (erythrocyte) distribution width	HP:0001875	Neutropenia	11	0.00129636	0.00138602	0.935309	0.349725	0.353261	0.3457	0.990004
PGS002123	Red blood cell (erythrocyte) count	HP:0001875	Neutropenia	11	-0.00103814	0.00138405	-0.750074	0.453285	0.340086	0.4464	0.990004
PGS002124	Ever addicted to any substance or behaviour	HP:0001875	Neutropenia	11	0.00181858	0.00137318	1.32436	0.185513	0.390344	0.1861	0.990004
PGS002127	Age at first live birth	HP:0001875	Neutropenia	11	0.000825416	0.00138672	0.595229	0.551748	0.331292	0.5523	0.990004
PGS002129	Length of menstrual cycle	HP:0001875	Neutropenia	11	-0.00401542	0.00140062	-2.86689	0.0041819	0.662209	0.0049	0.990004
PGS002130	Testosterone (female only)	HP:0001875	Neutropenia	11	0.00172697	0.00140611	1.22819	0.2195	0.379992	0.2221	0.990004
PGS002133	Body fat percentage	HP:0001875	Neutropenia	11	0.000772235	0.00137138	0.563107	0.573416	0.329721	0.5792	0.990004
PGS002135	Fluid intelligence score	HP:0001875	Neutropenia	11	0.000727741	0.00140576	0.517684	0.604727	0.327649	0.6057	0.990004
PGS002136	Recent feelings of foreboding	HP:0001875	Neutropenia	11	0.00186918	0.00138266	1.35188	0.176544	0.393449	0.1771	0.990004
PGS002137	Fractured/broken bones in last 5 years	HP:0001875	Neutropenia	11	-0.000201584	0.00138841	-0.145191	0.884572	0.317223	0.8793	0.990004
PGS002140	Wears glasses or contact lenses	HP:0001875	Neutropenia	11	0.00059767	0.00141298	0.422987	0.672343	0.323888	0.6743	0.990004
PGS002141	Haematocrit percentage	HP:0001875	Neutropenia	11	0.000502549	0.00137795	0.364708	0.715362	0.32195	0.7115	0.990004
PGS002142	Haemoglobin concentration	HP:0001875	Neutropenia	11	0.000677799	0.00137629	0.492484	0.622423	0.326574	0.6215	0.990004
PGS002144	Trouble falling asleep	HP:0001875	Neutropenia	11	-0.00256806	0.00140204	-1.83166	0.067127	0.457809	0.0692	0.990004
PGS002145	Headaches for 3+ months	HP:0001875	Neutropenia	11	0.000110088	0.00137899	0.0798321	0.936378	0.316602	0.9353	0.990004
PGS002146	Standing height	HP:0001875	Neutropenia	11	0.00164371	0.00138211	1.18928	0.23445	0.376025	0.234	0.990004
PGS002147	Immature reticulocyte fraction	HP:0001875	Neutropenia	11	-0.000577884	0.00139588	-0.413992	0.678918	0.32357	0.6773	0.990004
PGS002148	Average total household income before tax	HP:0001875	Neutropenia	11	-0.000106615	0.0013911	-0.0766406	0.938916	0.316581	0.9359	0.990004
PGS002149	Sleeplessness / insomnia	HP:0001875	Neutropenia	11	-0.00149565	0.00141159	-1.05955	0.289458	0.363718	0.2925	0.990004
PGS002150	LDL direct	HP:0001875	Neutropenia	11	8.78447e-05	0.00140117	0.062694	0.950015	0.316499	0.9484	0.990004
PGS002151	Handedness (chirality/laterality)	HP:0001875	Neutropenia	11	0.000976058	0.0014056	0.694408	0.487495	0.336692	0.4888	0.990004
PGS002152	Alcohol intake frequency	HP:0001875	Neutropenia	11	0.000257194	0.00139869	0.183881	0.854122	0.317761	0.8547	0.990004
PGS002153	General happiness with own health	HP:0001875	Neutropenia	11	0.00103272	0.00139401	0.740824	0.458874	0.339504	0.4606	0.990004
PGS002154	General happiness	HP:0001875	Neutropenia	11	0.000535151	0.0013777	0.388439	0.697726	0.322704	0.6984	0.990004
PGS002155	Ease of skin tanning	HP:0001875	Neutropenia	11	-0.00118071	0.00139271	-0.847779	0.396647	0.346675	0.4012	0.990004
PGS002156	Age first had sexual intercourse	HP:0001875	Neutropenia	11	-0.000789239	0.00138717	-0.568958	0.569439	0.330001	0.5712	0.990004
PGS002157	Alkaline phosphatase	HP:0001875	Neutropenia	11	0.00227264	0.00136272	1.66773	0.0955014	0.433646	0.0962	0.990004
PGS002158	Alanine aminotransferase	HP:0001875	Neutropenia	11	-0.00020546	0.00137782	-0.14912	0.881472	0.317272	0.8842	0.990004
PGS002159	Aspartate aminotransferase	HP:0001875	Neutropenia	11	0.00112007	0.00138785	0.807055	0.419716	0.343831	0.4218	0.990004
PGS002160	Total bilirubin	HP:0001875	Neutropenia	11	-0.0017563	0.001406	-1.24914	0.211736	0.382181	0.2145	0.990004
PGS002162	Creatinine (enzymatic) in urine	HP:0001875	Neutropenia	11	0.000188996	0.00137745	0.137207	0.890879	0.317128	0.8928	0.990004
PGS002163	Creatinine	HP:0001875	Neutropenia	11	0.00177342	0.00141457	1.25368	0.210082	0.38266	0.211	0.990004
PGS002166	QRS duration	HP:0001875	Neutropenia	11	-0.000412823	0.0013904	-0.29691	0.766562	0.320056	0.7668	0.990004
PGS002167	Eosinophil percentage	HP:0001875	Neutropenia	11	-0.00120954	0.00140434	-0.861288	0.389167	0.347649	0.3895	0.990004
PGS002168	Whole body fat-free mass	HP:0001875	Neutropenia	11	0.000692213	0.00137741	0.502546	0.61533	0.326997	0.6002	0.990004
PGS002169	Whole body fat mass	HP:0001875	Neutropenia	11	0.000914055	0.00136184	0.67119	0.502165	0.335353	0.5066	0.990004
PGS002173	Heel bone mineral density (BMD)	HP:0001875	Neutropenia	11	-0.000732051	0.0014423	-0.50756	0.61181	0.327211	0.6108	0.990004
PGS002175	Speed of sound through heel	HP:0001875	Neutropenia	11	-0.00101352	0.00142844	-0.709529	0.478066	0.337588	0.4743	0.990004
PGS002176	Hip circumference	HP:0001875	Neutropenia	11	0.000502931	0.0013775	0.365104	0.715067	0.321962	0.7121	0.990004
PGS002178	IGF-1	HP:0001875	Neutropenia	11	-0.00186976	0.00138369	-1.35129	0.176733	0.393382	0.1763	0.990004
PGS002179	Impedance of whole body	HP:0001875	Neutropenia	11	0.0014741	0.00136656	1.0787	0.280832	0.365446	0.2785	0.990004
PGS002181	Lipoprotein A	HP:0001875	Neutropenia	11	0.000241275	0.00139674	0.172742	0.862869	0.317593	0.8585	0.990004
PGS002182	Gamma glutamyltransferase	HP:0001875	Neutropenia	11	-0.00084915	0.00138599	-0.612667	0.540155	0.332181	0.5329	0.990004
PGS002184	Mean carotid IMT (intima-medial thickness) at 120/150/210/240 degrees	HP:0001875	Neutropenia	11	0.000683779	0.00141723	0.482477	0.629512	0.326162	0.6303	0.990004
PGS002185	Microalbumin in urine	HP:0001875	Neutropenia	11	-0.00223868	0.0014165	-1.58043	0.114142	0.421698	0.1162	0.990004
PGS002187	Neutrophil count	HP:0001875	Neutropenia	11	-0.000243563	0.00136693	-0.178183	0.858595	0.317674	0.8591	0.990004
PGS002188	Platelet crit	HP:0001875	Neutropenia	11	0.000816053	0.00139917	0.58324	0.559787	0.330696	0.5693	0.990004
PGS002189	Mean platelet (thrombocyte) volume	HP:0001875	Neutropenia	11	-0.00128992	0.00139377	-0.925486	0.354807	0.35249	0.3528	0.990004
PGS002190	Platelet distribution width	HP:0001875	Neutropenia	11	-0.00172697	0.00138249	-1.24917	0.211728	0.382184	0.2107	0.990004
PGS002192	Potassium in urine	HP:0001875	Neutropenia	11	-0.000255877	0.00141064	-0.18139	0.856077	0.317722	0.8533	0.990004
PGS002193	Pulse rate, automated reading	HP:0001875	Neutropenia	11	0.00030585	0.00136596	0.223908	0.822848	0.31845	0.8266	0.990004
PGS002194	Reticulocyte count	HP:0001875	Neutropenia	11	-0.00154997	0.00138133	-1.12209	0.26194	0.369474	0.2649	0.990004
PGS002196	Sleep duration	HP:0001875	Neutropenia	11	-0.00176075	0.00139954	-1.25809	0.208484	0.383127	0.2094	0.990004
PGS002198	Urea	HP:0001875	Neutropenia	11	0.00228694	0.0014176	1.61325	0.106824	0.426115	0.1058	0.990004
PGS002199	Ventricular rate	HP:0001875	Neutropenia	11	-0.00140057	0.0013994	-1.00084	0.317009	0.358614	0.3098	0.990004
PGS002201	Waist circumference	HP:0001875	Neutropenia	11	0.00119918	0.00135683	0.883808	0.37689	0.349308	0.376	0.990004
PGS002202	Whole body water mass	HP:0001875	Neutropenia	11	0.000749587	0.00137851	0.543767	0.586653	0.328818	0.5799	0.990004
PGS002204	Hair/balding pattern	HP:0001875	Neutropenia	11	-0.00164708	0.00136832	-1.20373	0.228816	0.377483	0.2271	0.990004
PGS002205	Testosterone (male only)	HP:0001875	Neutropenia	11	0.00152875	0.00140959	1.08454	0.278235	0.365979	0.277	0.990004
PGS002206	Mean corpuscular haemoglobin	HP:0001875	Neutropenia	11	0.0010177	0.00139283	0.730671	0.465052	0.338873	0.4675	0.990004
PGS002207	Mean corpuscular volume	HP:0001875	Neutropenia	11	0.00138917	0.00138684	1.00169	0.316598	0.358686	0.3187	0.990004
PGS002208	Monocyte percentage	HP:0001875	Neutropenia	11	-0.000888958	0.00139854	-0.635632	0.525078	0.333392	0.5345	0.990004
PGS002209	Morning/evening person (chronotype)	HP:0001875	Neutropenia	11	-0.000473093	0.00139518	-0.33909	0.734572	0.321188	0.7353	0.990004
PGS002210	Use of sun/uv protection	HP:0001875	Neutropenia	11	-0.00194415	0.00138252	-1.40623	0.159786	0.39977	0.1548	0.990004
PGS002211	Myopia diagnosis	HP:0001875	Neutropenia	11	0.000588039	0.00137159	0.428728	0.66816	0.324094	0.6713	0.990004
PGS002212	Daytime dozing / sleeping (narcolepsy)	HP:0001875	Neutropenia	11	-0.000640877	0.00138711	-0.462024	0.644107	0.325347	0.6461	0.990004
PGS002213	Neuroticism score	HP:0001875	Neutropenia	11	-0.00131959	0.00139786	-0.944005	0.345263	0.353951	0.343	0.990004
PGS002216	Phosphate	HP:0001875	Neutropenia	11	-0.00207916	0.00139851	-1.4867	0.137226	0.409583	0.1346	0.990004
PGS002218	Overall health rating	HP:0001875	Neutropenia	11	-0.000624267	0.0013809	-0.452071	0.651259	0.324962	0.654	0.990004
PGS002219	Total protein	HP:0001875	Neutropenia	11	-0.00183584	0.00137911	-1.33118	0.183258	0.391108	0.1808	0.990004
PGS002221	Mean reticulocyte volume	HP:0001875	Neutropenia	11	0.000745122	0.00140267	0.531219	0.595317	0.328248	0.5904	0.990004
PGS002222	Ever contemplated self-harm / Recent thoughts of suicide or self-harm	HP:0001875	Neutropenia	11	0.000513036	0.00140031	0.366374	0.714119	0.322001	0.7121	0.990004
PGS002223	Sensitive stomach	HP:0001875	Neutropenia	11	-0.00153581	0.00136399	-1.12597	0.260292	0.369842	0.2577	0.990004
PGS002224	Sitting height	HP:0001875	Neutropenia	11	0.0011106	0.00140408	0.790982	0.429034	0.342746	0.4262	0.990004
PGS002225	Snoring	HP:0001875	Neutropenia	11	-0.000768201	0.00137747	-0.557689	0.57711	0.329465	0.5845	0.990004
PGS002226	Sodium in urine	HP:0001875	Neutropenia	11	0.000949116	0.00138784	0.683879	0.494118	0.336079	0.499	0.990004
PGS002227	Mean sphered cell volume	HP:0001875	Neutropenia	11	0.00238118	0.00138785	1.71573	0.0863422	0.440488	0.0887	0.990004
PGS002229	Urate	HP:0001875	Neutropenia	11	-0.00244191	0.00140498	-1.73804	0.0823345	0.443733	0.0848	0.990004
PGS002230	Water intake	HP:0001875	Neutropenia	11	-0.00184882	0.00136486	-1.35458	0.17568	0.393758	0.1722	0.990004
PGS002231	Qualifications (years of education)	HP:0001875	Neutropenia	11	0.00105307	0.00138298	0.761454	0.446462	0.340812	0.4385	0.990004
PGS002232	Stool Frequency	HP:0001875	Neutropenia	11	-0.00220312	0.00138152	-1.59471	0.110912	0.423609	0.1093	0.990004
PGS002236	Ascending aorta diameter (MRI-derived)	HP:0001875	Neutropenia	11	0.000751557	0.00140651	0.53434	0.593156	0.328389	0.5902	0.990004
PGS002237	Chronic Kidney Disease (stage 3 or greater)	HP:0001875	Neutropenia	11	0.00154667	0.00142321	1.08675	0.277257	0.366181	0.2753	0.990004
PGS002242	Breast cancer	HP:0001875	Neutropenia	11	-0.000487099	0.00139886	-0.348211	0.727713	0.321453	0.7308	0.990004
PGS002245	Liver fat (MRI-derived)	HP:0001875	Neutropenia	11	-0.00128003	0.00138568	-0.923754	0.355708	0.352355	0.3451	0.990004
PGS002247	Melanoma	HP:0001875	Neutropenia	11	0.00175145	0.00141148	1.24087	0.214778	0.381312	0.2092	0.990004
PGS002248	Childhood asthma	HP:0001875	Neutropenia	11	0.0018413	0.00141284	1.30327	0.192611	0.388007	0.1919	0.990004
PGS002250	Epithelial ovarian cancer	HP:0001875	Neutropenia	11	-0.0012195	0.00140679	-0.866867	0.386103	0.348056	0.3852	0.990004
PGS002254	Physical activity (self-reported)	HP:0001875	Neutropenia	11	0.000895064	0.00140384	0.637582	0.523807	0.333496	0.5224	0.990004
PGS002255	Physical activity (measured)	HP:0001875	Neutropenia	11	-0.000256969	0.00140806	-0.182498	0.855208	0.317739	0.8565	0.990004
PGS002256	Gestational diabetes mellitus in early pregnancy	HP:0001875	Neutropenia	11	-0.000172523	0.00138407	-0.124649	0.900812	0.316989	0.8909	0.990004
PGS002261	Neuroblastoma	HP:0001875	Neutropenia	11	-0.000445722	0.00140978	-0.316164	0.751906	0.320554	0.7486	0.990004
PGS002263	Uterine fibroids	HP:0001875	Neutropenia	11	0.000380961	0.0014232	0.267679	0.78897	0.319359	0.7888	0.990004
PGS002264	Pancreatic ductal adenocarcinoma	HP:0001875	Neutropenia	11	0.00172931	0.00138692	1.24687	0.212568	0.381942	0.2112	0.990004
PGS002266	Nonsyndromic cleft lip with or without cleft palate	HP:0001875	Neutropenia	11	0.000252696	0.00138184	0.182869	0.854916	0.317745	0.857	0.990004
PGS002267	Ascending thoracic aortic diameter	HP:0001875	Neutropenia	11	0.000358124	0.00140177	0.255479	0.798375	0.319089	0.7971	0.990004
PGS002269	Age-related macular degeneration	HP:0001875	Neutropenia	11	-0.000130801	0.0013887	-0.0941892	0.924967	0.316708	0.9249	0.990004
PGS002271	Mitral valve prolapse	HP:0001875	Neutropenia	11	-0.000596618	0.00140351	-0.42509	0.67081	0.323963	0.6688	0.990004
PGS002273	COVID-19 infection	HP:0001875	Neutropenia	11	0.000852196	0.00140291	0.607447	0.543613	0.331913	0.5458	0.990004
PGS002276	QTc duration	HP:0001875	Neutropenia	11	0.000666651	0.00138168	0.482492	0.629501	0.326163	0.6225	0.990004
PGS002278	Supranormal left ventricular ejection fraction	HP:0001875	Neutropenia	11	-0.000639043	0.00137829	-0.463651	0.64294	0.32541	0.6453	0.990004
PGS002279	Reduced left ventricular ejection fraction	HP:0001875	Neutropenia	11	-0.000435426	0.00140128	-0.310735	0.75603	0.32041	0.7486	0.990004
PGS002282	Nonalcoholic fatty liver disease	HP:0001875	Neutropenia	11	-0.000109438	0.00137834	-0.0793984	0.936722	0.316599	0.9332	0.990004
PGS002288	Pelvic organ prolapse	HP:0001875	Neutropenia	11	0.00124732	0.00137384	0.907905	0.364021	0.35113	0.3577	0.990004
PGS002290	Uric acid level	HP:0001875	Neutropenia	11	-0.000220333	0.00141856	-0.155322	0.876581	0.317352	0.8797	0.990004
PGS002291	Nasopharyngeal carcinoma	HP:0001875	Neutropenia	11	-0.00133288	0.00140328	-0.949831	0.342295	0.354416	0.3399	0.990004
PGS002292	Keratoconus	HP:0001875	Neutropenia	11	0.00267904	0.00139252	1.92388	0.0544893	0.47239	0.0543	0.990004
PGS002295	Insulin growth-like factor-1 level	HP:0001875	Neutropenia	11	-0.000745444	0.00139823	-0.533133	0.593992	0.328334	0.5889	0.990004
PGS002298	Esophageal cancer	HP:0001875	Neutropenia	11	-0.000170813	0.00136241	-0.125376	0.900237	0.316997	0.904	0.990004
PGS002299	Gastric cancer	HP:0001875	Neutropenia	11	0.000829478	0.00138574	0.598579	0.549511	0.331461	0.5496	0.990004
PGS002303	Diffuse large B-cell lymphoma	HP:0001875	Neutropenia	11	-0.000359841	0.00137675	-0.26137	0.79383	0.319218	0.7923	0.990004
PGS002304	Follicular lymphoma	HP:0001875	Neutropenia	11	-0.000904347	0.00141932	-0.637168	0.524077	0.333474	0.5319	0.990004
PGS002305	Chronic lymphoid leukemia	HP:0001875	Neutropenia	11	-0.00145041	0.00137369	-1.05585	0.291144	0.363388	0.2934	0.990004
PGS002309	Number of children ever born	HP:0001875	Neutropenia	11	0.00142086	0.00137598	1.03262	0.301887	0.361341	0.2968	0.990004
PGS002310	Age of Menarche	HP:0001875	Neutropenia	11	0.000528519	0.00137647	0.383967	0.701037	0.322558	0.6952	0.990004
PGS002311	Asthma	HP:0001875	Neutropenia	11	0.00018157	0.00139893	0.129792	0.896742	0.317044	0.8934	0.990004
PGS002312	Autoimmune disease	HP:0001875	Neutropenia	11	-0.000180961	0.00138917	-0.130265	0.896368	0.31705	0.8998	0.990004
PGS002314	Balding Type 1	HP:0001875	Neutropenia	11	0.000468721	0.00138729	0.337868	0.735493	0.321153	0.7336	0.990004
PGS002315	Bone Mineral Density	HP:0001875	Neutropenia	11	-0.00056762	0.00141862	-0.400121	0.689103	0.323093	0.6818	0.990004
PGS002316	Cardiovascular disease	HP:0001875	Neutropenia	11	-0.000926865	0.00138709	-0.668206	0.504067	0.335185	0.5125	0.990004
PGS002317	Childless	HP:0001875	Neutropenia	11	-0.000663148	0.00139093	-0.476765	0.633573	0.325931	0.6303	0.990004
PGS002318	Chronotype (morning person)	HP:0001875	Neutropenia	11	0.00122383	0.00137728	0.888584	0.374317	0.349665	0.3733	0.990004
PGS002319	College education	HP:0001875	Neutropenia	11	-0.000211311	0.00137737	-0.153416	0.878083	0.317327	0.8799	0.990004
PGS002320	Dermatologic diseases	HP:0001875	Neutropenia	11	0.000985684	0.00139296	0.707621	0.47925	0.337474	0.4763	0.990004
PGS002321	Diabetes (any type)	HP:0001875	Neutropenia	11	-0.000779152	0.00138072	-0.564309	0.572597	0.329779	0.5687	0.990004
PGS002323	Eczema	HP:0001875	Neutropenia	11	-0.000809061	0.00141809	-0.57053	0.568373	0.330077	0.5761	0.990004
PGS002324	Endocrine and diabetes diseases	HP:0001875	Neutropenia	11	-0.0010978	0.00139054	-0.789479	0.429911	0.342646	0.4296	0.990004
PGS002325	Eosinophil count	HP:0001875	Neutropenia	11	-0.00193168	0.0013981	-1.38164	0.167211	0.39688	0.163	0.990004
PGS002327	Forced Vital Capacity	HP:0001875	Neutropenia	11	-0.00266393	0.00140384	-1.8976	0.0578703	0.468162	0.0617	0.990004
PGS002330	Hair Color	HP:0001875	Neutropenia	11	0.00143968	0.00140856	1.0221	0.306838	0.360429	0.3094	0.990004
PGS002331	HbA1c	HP:0001875	Neutropenia	11	-0.00121605	0.00136897	-0.888296	0.374472	0.349643	0.3776	0.990004
PGS002333	High Light Scatter Reticulocyte Count	HP:0001875	Neutropenia	11	-0.00159892	0.00138027	-1.1584	0.246816	0.372967	0.2527	0.990004
PGS002334	High cholesterol	HP:0001875	Neutropenia	11	-7.0436e-05	0.00137598	-0.0511897	0.959179	0.316444	0.9574	0.990004
PGS002336	Hypothyroidism	HP:0001875	Neutropenia	11	-0.00244472	0.00140141	-1.74447	0.081207	0.444677	0.0835	0.990004
PGS002338	Lymphocyte Count	HP:0001875	Neutropenia	11	-0.0006407	0.00140019	-0.457579	0.647297	0.325174	0.6448	0.990004
PGS002340	Mean Platelet Volume	HP:0001875	Neutropenia	11	-0.00117399	0.00140214	-0.837287	0.402516	0.345929	0.3967	0.990004
PGS002341	Monocyte Count	HP:0001875	Neutropenia	11	-0.00197847	0.00140607	-1.40709	0.159532	0.399872	0.1634	0.990004
PGS002342	Neuroticism	HP:0001875	Neutropenia	11	-0.000714839	0.00139236	-0.513402	0.607718	0.327462	0.6002	0.990004
PGS002343	Platelet count	HP:0001875	Neutropenia	11	0.000869837	0.00137969	0.630458	0.528456	0.333115	0.5227	0.990004
PGS002344	Psoriasis	HP:0001875	Neutropenia	11	0.00157156	0.00139513	1.12647	0.260083	0.369889	0.2594	0.990004
PGS002345	Red Blood Cell Count	HP:0001875	Neutropenia	11	-0.000591149	0.00140317	-0.421296	0.673577	0.323828	0.6683	0.990004
PGS002346	Red Blood Cell Distribution Width	HP:0001875	Neutropenia	11	0.000771823	0.00139005	0.555248	0.578778	0.32935	0.5826	0.990004
PGS002347	Respiratory and ear-nose-throat diseases	HP:0001875	Neutropenia	11	0.000291176	0.00139631	0.208532	0.834831	0.318169	0.8333	0.990004
PGS002350	Tanning	HP:0001875	Neutropenia	11	0.000171998	0.001411	0.121898	0.90299	0.31696	0.9053	0.990004
PGS002351	Thyroid (self-reported conditions)	HP:0001875	Neutropenia	11	-0.00189964	0.00138953	-1.36711	0.17172	0.395196	0.1722	0.990004
PGS002357	White Blood Count	HP:0001875	Neutropenia	11	-0.000552926	0.00140209	-0.394357	0.693353	0.3229	0.6927	0.990004
PGS002725	Ischemic stroke	HP:0001875	Neutropenia	11	0.000822639	0.00139545	0.589515	0.555572	0.331006	0.5631	0.990004
PGS002726	Multiple sclerosis	HP:0001875	Neutropenia	11	0.00184558	0.00138989	1.32786	0.184351	0.390736	0.1906	0.990004
PGS002730	LDL lowering in response to statin	HP:0001875	Neutropenia	11	-0.00106874	0.00138882	-0.769534	0.441653	0.341334	0.4387	0.990004
PGS002737	Endometrial cancer	HP:0001875	Neutropenia	11	0.000511339	0.00140571	0.363758	0.716072	0.32192	0.7149	0.990004
PGS002738	Alcohol use disorder	HP:0001875	Neutropenia	11	0.00116415	0.00139395	0.835146	0.40372	0.345777	0.4081	0.990004
PGS002747	Gastrointestinal cancer	HP:0001875	Neutropenia	11	0.000828532	0.00139191	0.595249	0.551734	0.331293	0.552	0.990004
PGS002749	Total knee replacement	HP:0001875	Neutropenia	11	6.47475e-05	0.00137124	0.0472181	0.962343	0.316427	0.9594	0.990004
PGS002750	Total hip replacement	HP:0001875	Neutropenia	11	-0.00243866	0.00139387	-1.74955	0.0803248	0.445425	0.0811	0.990004
PGS002753	Alzheimer's disease	HP:0001875	Neutropenia	11	0.000826477	0.0014074	0.587238	0.5571	0.330893	0.5533	0.990004
PGS002755	Atopic dermatitis	HP:0001875	Neutropenia	11	0.000923205	0.00142905	0.646025	0.518326	0.333954	0.5169	0.990004
PGS002759	Depression	HP:0001875	Neutropenia	11	0.00215073	0.00138026	1.5582	0.119319	0.418759	0.121	0.990004
PGS002760	Epilepsy	HP:0001875	Neutropenia	11	-0.000554728	0.00140183	-0.395717	0.69235	0.322945	0.697	0.990004
PGS002761	Glaucoma	HP:0001875	Neutropenia	11	9.72114e-05	0.00138317	0.0702814	0.943976	0.316542	0.9434	0.990004
PGS002762	Gout	HP:0001875	Neutropenia	11	-0.00324383	0.00138527	-2.34166	0.0192808	0.547352	0.0171	0.990004
PGS002763	Hip osteoarthritis	HP:0001875	Neutropenia	11	-0.000531909	0.00139321	-0.381787	0.702654	0.322488	0.7	0.990004
PGS002764	Hypercholesterolemia	HP:0001875	Neutropenia	11	0.00106724	0.00139606	0.764468	0.444665	0.341006	0.4461	0.990004
PGS002767	Knee osteoarthritis	HP:0001875	Neutropenia	11	0.000939539	0.00138054	0.680557	0.496218	0.335888	0.5006	0.990004
PGS002769	Seropositive rheumatoid arthritis	HP:0001875	Neutropenia	11	-0.00188202	0.00140291	-1.34151	0.179884	0.392272	0.1743	0.990004
PGS002770	Stroke	HP:0001875	Neutropenia	11	-0.000775867	0.00140968	-0.550387	0.582106	0.329124	0.5814	0.990004
PGS002774	Incident atrial fibrillation	HP:0001875	Neutropenia	11	0.00289347	0.0014193	2.03866	0.0415947	0.491533	0.0441	0.990004
PGS002776	Incident coronary artery disease	HP:0001875	Neutropenia	11	-0.00154711	0.001386	-1.11624	0.264435	0.368921	0.2616	0.990004
PGS002778	Incident hypertension	HP:0001875	Neutropenia	11	-0.00164264	0.0013879	-1.18354	0.236713	0.375451	0.2397	0.990004
PGS002780	Incident type 2 diabetes	HP:0001875	Neutropenia	11	0.00256585	0.00140525	1.8259	0.0679913	0.456921	0.0661	0.990004
PGS002782	nonHDL Cholesterol	HP:0001875	Neutropenia	11	0.000534449	0.00136906	0.390376	0.696294	0.322768	0.6984	0.990004
PGS002786	Bipolar disorder	HP:0001875	Neutropenia	11	0.00124769	0.0014343	0.86989	0.384449	0.348278	0.3818	0.990004
PGS002787	Type 1 bipolar disorder	HP:0001875	Neutropenia	11	0.000407885	0.00141685	0.287883	0.773462	0.319833	0.7747	0.990004
PGS002788	Type 2 bipolar disorder	HP:0001875	Neutropenia	11	0.00026516	0.00140439	0.188809	0.850259	0.317838	0.8601	0.990004
PGS002790	Autism spectrum disorder	HP:0001875	Neutropenia	11	-0.000624811	0.00140228	-0.445569	0.655949	0.324716	0.6625	0.990004
PGS002811	Abdominal adipose tissue volumes adjusted for BMI and height	HP:0001875	Neutropenia	11	0.00147117	0.00137841	1.06729	0.28595	0.364413	0.2834	0.990004
PGS002812	Gluteofemoral adipose tissue volumes adjusted for BMI and height	HP:0001875	Neutropenia	11	0.000359379	0.00142264	0.252614	0.800588	0.319028	0.8066	0.990004
PGS002813	Visceral adipose tissue volumes adjusted for BMI and height	HP:0001875	Neutropenia	11	0.00191735	0.00139749	1.372	0.170194	0.39576	0.1725	0.990004
PGS002823	Age at Menopause	HP:0001875	Neutropenia	11	-0.00246991	0.00139713	-1.76785	0.0772155	0.448135	0.0792	0.990004
PGS002828	Alcohol consumption	HP:0001875	Neutropenia	11	0.00110564	0.00138701	0.797144	0.425447	0.34316	0.4019	0.990004
PGS002853	BMI	HP:0001875	Neutropenia	11	0.000168988	0.00135513	0.124703	0.90077	0.31699	0.9035	0.990004
PGS002867	C-reactive Protein	HP:0001875	Neutropenia	11	0.00229274	0.00141225	1.62347	0.104622	0.427509	0.1045	0.990004
PGS002892	Diastolic Blood Pressure	HP:0001875	Neutropenia	11	-0.00205133	0.00139341	-1.47217	0.141108	0.407771	0.1385	0.990004
PGS002912	Drinking Status	HP:0001875	Neutropenia	11	0.000404557	0.00138816	0.291435	0.770744	0.31992	0.7635	0.990004
PGS002922	Estradiol	HP:0001875	Neutropenia	11	0.00057588	0.00142772	0.403356	0.686723	0.323203	0.6916	0.990004
PGS002937	Glucose	HP:0001875	Neutropenia	11	-0.00234124	0.00140827	-1.6625	0.0965458	0.432912	0.0936	0.990004
PGS002957	HDL	HP:0001875	Neutropenia	11	0.000354275	0.00139165	0.254571	0.799076	0.31907	0.7984	0.990004
PGS002997	Hypertension	HP:0001875	Neutropenia	11	-0.00117663	0.00139716	-0.842161	0.399783	0.346274	0.3987	0.990004
PGS003037	LDL	HP:0001875	Neutropenia	11	0.00254854	0.00139138	1.83167	0.0671259	0.45781	0.0655	0.990004
PGS003043	Polyunsatturated Fatty Acids	HP:0001875	Neutropenia	11	0.00243864	0.00139631	1.74649	0.0808559	0.444973	0.0831	0.990004
PGS003072	Systolic Blood Pressure	HP:0001875	Neutropenia	11	-0.00207069	0.00138967	-1.49005	0.136344	0.410003	0.1312	0.990004
PGS003092	Type 2 Diabetes	HP:0001875	Neutropenia	11	0.000684154	0.00136778	0.500192	0.616987	0.326897	0.6134	0.990004
PGS003133	Thinness	HP:0001875	Neutropenia	11	-0.000582106	0.00144705	-0.402272	0.68752	0.323166	0.691	0.990004
PGS003137	Total Cholesterol	HP:0001875	Neutropenia	11	0.0019457	0.00138766	1.40215	0.161003	0.399286	0.163	0.990004
PGS003147	Triglycerides	HP:0001875	Neutropenia	11	0.000592181	0.0013704	0.432123	0.665691	0.324218	0.6687	0.990004
PGS003162	Vitamin B12	HP:0001875	Neutropenia	11	-0.00101098	0.00141342	-0.715275	0.47451	0.337933	0.4685	0.990004
PGS003177	Vitamin D	HP:0001875	Neutropenia	11	0.000318321	0.00145187	0.21925	0.826475	0.318363	0.8163	0.990004
PGS003212	Sleep Apnea	HP:0001875	Neutropenia	11	-0.00100779	0.00140584	-0.716857	0.473533	0.338029	0.4669	0.990004
PGS003227	estimated glomerular filtration rate	HP:0001875	Neutropenia	11	-0.000260813	0.00138807	-0.187896	0.850974	0.317824	0.8469	0.990004
PGS003268	estimated glomerular filtration rate (Creatine)	HP:0001875	Neutropenia	11	0.000633185	0.00140703	0.450016	0.65274	0.324884	0.6578	0.990004
PGS003282	Cystatin C	HP:0001875	Neutropenia	11	0.00164761	0.00140532	1.17241	0.24115	0.374345	0.2443	0.990004
PGS003308	estimated glomerular filtration rate (Cystatin C)	HP:0001875	Neutropenia	11	0.00115184	0.0013921	0.827412	0.408087	0.345235	0.4174	0.990004
PGS003322	Insomnia	HP:0001875	Neutropenia	11	0.000205451	0.00139952	0.146801	0.883302	0.317243	0.8854	0.990004
PGS003330	Factor VIII levels	HP:0001875	Neutropenia	11	0.000873247	0.00138866	0.628843	0.529513	0.333029	0.5223	0.990004
PGS003332	Venous thromboembolism	HP:0001875	Neutropenia	11	0.000495428	0.00138201	0.358484	0.720013	0.32176	0.7224	0.990004
PGS003334	Dementia	HP:0001875	Neutropenia	11	-0.000780471	0.00138159	-0.564907	0.572191	0.329807	0.5738	0.990004
PGS003335	Bladder cancer	HP:0001875	Neutropenia	11	0.00124215	0.0013899	0.893698	0.371575	0.350049	0.3706	0.990004
PGS003354	Childhood steroid-sensitive nephrotic syndrome	HP:0001875	Neutropenia	11	0.000608785	0.0014007	0.434628	0.663872	0.324309	0.6799	0.990004
PGS003361	Age of smoking initiation	HP:0001875	Neutropenia	11	-0.000564075	0.00141553	-0.398491	0.690304	0.323038	0.6932	0.990004
PGS003373	Drinks per week	HP:0001875	Neutropenia	11	-0.00219968	0.0014051	-1.5655	0.117599	0.419719	0.1113	0.990004
PGS003381	Uterine endometrial carcinoma	HP:0001875	Neutropenia	11	0.00136387	0.00139493	0.977731	0.328307	0.356685	0.3324	0.990004
PGS003382	Skin cutaneous melanoma	HP:0001875	Neutropenia	11	0.000321496	0.00140766	0.228391	0.819362	0.318536	0.8236	0.990004
PGS003383	Prostate adenocarcinoma	HP:0001875	Neutropenia	11	-0.00029261	0.0014031	-0.208545	0.834821	0.31817	0.8319	0.990004
PGS003385	Ovarian serous carcinoma	HP:0001875	Neutropenia	11	0.000364627	0.00140605	0.259327	0.795405	0.319173	0.7949	0.990004
PGS003387	Esophageal adenocarcinoma or Barrett‚Äôs esophagus	HP:0001875	Neutropenia	11	0.000989742	0.00138431	0.714972	0.474697	0.337915	0.4709	0.990004
PGS003388	Esophageal adenocarcinoma	HP:0001875	Neutropenia	11	0.00140184	0.00137486	1.01963	0.30801	0.360216	0.3064	0.990004
PGS003389	Cervical cancer	HP:0001875	Neutropenia	11	-0.000564522	0.00138793	-0.406736	0.684239	0.323319	0.6806	0.990004
PGS003390	Head and neck squamous cell carcinoma	HP:0001875	Neutropenia	11	-0.000106665	0.0014248	-0.0748628	0.94033	0.31657	0.9362	0.990004
PGS003391	Lung cancer	HP:0001875	Neutropenia	11	-7.11022e-05	0.00140973	-0.0504368	0.959779	0.31644	0.9598	0.990004
PGS003392	Lung squamous cell carcinoma	HP:0001875	Neutropenia	11	-0.000287579	0.00140867	-0.204148	0.838255	0.318093	0.8408	0.990004
PGS003393	Lung adenocarcinoma	HP:0001875	Neutropenia	11	-0.00313282	0.00137464	-2.27902	0.0227546	0.535184	0.0246	0.990004
PGS003400	Obesity	HP:0001875	Neutropenia	11	0.000497769	0.0013705	0.363203	0.716486	0.321903	0.7194	0.990004
PGS003406	Intracranial aneurysm	HP:0001875	Neutropenia	11	8.69248e-05	0.0014086	0.0617101	0.950799	0.316494	0.9516	0.990004
PGS001465	Mean ICVF in fornix on FA skeleton	HP:0001298	Encephalopathy	29	-0.000827341	0.00224147	-0.369106	0.712082	0.344614	0.7079	0.990028
PGS002786	Bipolar disorder	HP:0000648	Optic atrophy	14	-0.000396292	0.00161599	-0.245232	0.806298	0.483764	0.8051	0.990032
PGS000009	ER-negative Breast Cancer	HP:0100767	Abnormal placenta morphology	7	-0.0011824	0.00112229	-1.05356	0.292192	0.230353	0.2928	0.990034
PGS000027	Body Mass Index	HP:0100767	Abnormal placenta morphology	7	-0.000467805	0.00109325	-0.427902	0.668762	0.191213	0.669	0.990034
PGS000042	Coeliac disease	HP:0100767	Abnormal placenta morphology	7	-0.000925264	0.00110917	-0.834192	0.404257	0.21287	0.4046	0.990034
PGS000069	Serous epithelial ovarian cancer	HP:0100767	Abnormal placenta morphology	7	-0.000756201	0.00110803	-0.682472	0.495007	0.203153	0.5008	0.990034
PGS000076	Kidney cancer	HP:0100767	Abnormal placenta morphology	7	-0.000787462	0.00113476	-0.693947	0.487784	0.20382	0.4807	0.990034
PGS000077	Lymphocytic leukemia	HP:0100767	Abnormal placenta morphology	7	0.000586528	0.00110201	0.532233	0.594614	0.195445	0.5944	0.990034
PGS000080	Non-Hodgkin's lymphoma	HP:0100767	Abnormal placenta morphology	7	-0.00149221	0.00111912	-1.33338	0.182534	0.258538	0.1837	0.990034
PGS000081	Oral cavity and pharyngeal cancers	HP:0100767	Abnormal placenta morphology	7	0.00109009	0.00113366	0.961572	0.336363	0.222528	0.3408	0.990034
PGS000082	Ovarian cancer	HP:0100767	Abnormal placenta morphology	7	-0.00108686	0.00110053	-0.98758	0.32346	0.224668	0.3133	0.990034
PGS000088	Basophil count	HP:0100767	Abnormal placenta morphology	7	-0.000689075	0.00110297	-0.624746	0.532198	0.199966	0.533	0.990034
PGS000091	Eosinophil percentage of white cells	HP:0100767	Abnormal placenta morphology	7	-0.00104256	0.0011101	-0.939153	0.347748	0.220729	0.3463	0.990034
PGS000092	Hematocrit	HP:0100767	Abnormal placenta morphology	7	-0.00069727	0.00111322	-0.626356	0.531142	0.200051	0.532	0.990034
PGS000093	Hemoglobin concentration	HP:0100767	Abnormal placenta morphology	7	-0.000515974	0.00111157	-0.464184	0.642559	0.192581	0.6433	0.990034
PGS000095	High light scatter reticulocyte percentage of red cells	HP:0100767	Abnormal placenta morphology	7	0.000870378	0.00111907	0.777769	0.436783	0.209029	0.4466	0.990034
PGS000098	Lymphocyte percentage of white cells	HP:0100767	Abnormal placenta morphology	7	-0.00049818	0.00107558	-0.463172	0.643284	0.192541	0.6445	0.990034
PGS000106	Neutrophil percentage of white cells	HP:0100767	Abnormal placenta morphology	7	-0.000596214	0.0010823	-0.550877	0.58177	0.196298	0.5802	0.990034
PGS000112	Reticulocyte fraction of red cells	HP:0100767	Abnormal placenta morphology	7	0.0014879	0.00110457	1.34704	0.178096	0.260082	0.1769	0.990034
PGS000126	Serum urate	HP:0100767	Abnormal placenta morphology	7	0.00119365	0.00108522	1.09991	0.271484	0.234566	0.2729	0.990034
PGS000128	Hemoglobin A1c	HP:0100767	Abnormal placenta morphology	7	-0.000802632	0.00110367	-0.727238	0.467152	0.205818	0.4728	0.990034
PGS000135	Schizophrenia	HP:0100767	Abnormal placenta morphology	7	-0.00159354	0.00117568	-1.35543	0.175411	0.261038	0.1744	0.990034
PGS000161	Renal cancer	HP:0100767	Abnormal placenta morphology	7	-0.00129142	0.00112948	-1.14337	0.252999	0.238681	0.2521	0.990034
PGS000194	Rheumatoid Arthritis (CCP-positive)	HP:0100767	Abnormal placenta morphology	7	0.000478785	0.00111147	0.430766	0.666678	0.191317	0.6573	0.990034
PGS000195	Rheumatoid Arthritis (CCP-negative)	HP:0100767	Abnormal placenta morphology	7	0.000478785	0.00111147	0.430766	0.666678	0.191317	0.6665	0.990034
PGS000197	Spondyloarthroparthy	HP:0100767	Abnormal placenta morphology	7	-0.00128298	0.00112196	-1.14351	0.252941	0.238694	0.25	0.990034
PGS000201	Problematic Alcohol Use	HP:0100767	Abnormal placenta morphology	7	0.000654307	0.00114498	0.57146	0.567742	0.197273	0.5682	0.990034
PGS000205	Risk-taking tendency (4-domain principal component model)	HP:0100767	Abnormal placenta morphology	7	-0.000906983	0.00110796	-0.818608	0.413093	0.211782	0.4159	0.990034
PGS000217	Adrenomedullin (ADM) serum levels	HP:0100767	Abnormal placenta morphology	7	0.00117615	0.00110909	1.06046	0.289044	0.230968	0.2924	0.990034
PGS000219	Ovarian cancer-related tumor marker CA 125 (CA-125) serum levels	HP:0100767	Abnormal placenta morphology	7	0.000931975	0.0011127	0.837578	0.402352	0.213109	0.4083	0.990034
PGS000221	C-C motif chemokine 3 (CCL3) serum levels	HP:0100767	Abnormal placenta morphology	7	0.00137561	0.00113144	1.2158	0.224181	0.245892	0.2335	0.990034
PGS000225	Macrophage colony-stimulating factor 1 (CSF-1) serum levels	HP:0100767	Abnormal placenta morphology	7	0.000841861	0.00112004	0.751637	0.452344	0.207342	0.4542	0.990034
PGS000227	Cathepsin D (CTSD) serum levels	HP:0100767	Abnormal placenta morphology	7	-0.000922297	0.00111904	-0.824187	0.409917	0.212169	0.4186	0.990034
PGS000228	Cathepsin L1 (CTSL1) serum levels	HP:0100767	Abnormal placenta morphology	7	0.00137505	0.00111246	1.23604	0.216565	0.247986	0.2207	0.990034
PGS000233	Dickkopf-related protein 1 (Dkk-1) serum levels	HP:0100767	Abnormal placenta morphology	7	0.00145558	0.00113642	1.28085	0.200374	0.252743	0.1951	0.990034
PGS000235	Epidermal growth factor (EGF) serum levels	HP:0100767	Abnormal placenta morphology	7	0.00115902	0.00114429	1.01287	0.311225	0.226804	0.3156	0.990034
PGS000236	Endothelial cell-specific molecule 1 (ESM-1) serum levels	HP:0100767	Abnormal placenta morphology	7	0.000653604	0.0011344	0.576167	0.564557	0.197502	0.5693	0.990034
PGS000237	Fatty acid-binding protein, adipocyte (FABP4) serum levels	HP:0100767	Abnormal placenta morphology	7	0.00124346	0.00110437	1.12594	0.260305	0.237011	0.2517	0.990034
PGS000240	Follistatin (FS) serum levels	HP:0100767	Abnormal placenta morphology	7	-0.00121771	0.00107803	-1.12957	0.258773	0.237356	0.2633	0.990034
PGS000242	Galectin-3 (Gal-3) serum levels	HP:0100767	Abnormal placenta morphology	7	-0.000774001	0.00110118	-0.702884	0.482197	0.204347	0.4947	0.990034
PGS000243	Growth/differentiation factor 15 (GDF-15) serum levels	HP:0100767	Abnormal placenta morphology	7	0.00096246	0.0011232	0.856887	0.391594	0.214491	0.3997	0.990034
PGS000245	Proheparin-binding EGF-like growth factor (HB-EGF) serum levels	HP:0100767	Abnormal placenta morphology	7	0.000939245	0.00112695	0.833436	0.404683	0.212817	0.4094	0.990034
PGS000247	Kallikrein-11 (hK11) serum levels	HP:0100767	Abnormal placenta morphology	7	0.00145028	0.00114207	1.26987	0.204257	0.251562	0.2068	0.990034
PGS000251	Interleukin-27 (IL-27) serum levels	HP:0100767	Abnormal placenta morphology	7	0.00149046	0.00112362	1.32648	0.184809	0.257763	0.1848	0.990034
PGS000252	Interleukin-6 (IL-6) serum levels	HP:0100767	Abnormal placenta morphology	7	-0.00050746	0.00110549	-0.459035	0.646251	0.19238	0.6461	0.990034
PGS000257	Kidney injury molecule 1 (KIM-1) serum levels	HP:0100767	Abnormal placenta morphology	7	-0.00127306	0.00111163	-1.14522	0.252236	0.238859	0.2542	0.990034
PGS000258	Kallikrein-6 (KLK6) serum levels	HP:0100767	Abnormal placenta morphology	7	-0.00103279	0.00111462	-0.926584	0.354237	0.219739	0.3533	0.990034
PGS000260	Lectin-like oxidized LDL receptor 1 (LOX-1) serum levels	HP:0100767	Abnormal placenta morphology	7	-0.0014047	0.00109819	-1.2791	0.200986	0.252555	0.2067	0.990034
PGS000261	Membrane-bound aminopeptidase P (mAmP) serum levels	HP:0100767	Abnormal placenta morphology	7	-0.000879092	0.00111438	-0.788861	0.430272	0.209763	0.4395	0.990034
PGS000262	Myoglobin (MB) serum levels	HP:0100767	Abnormal placenta morphology	7	0.00116439	0.00110943	1.04954	0.294038	0.229996	0.2965	0.990034
PGS000264	Matrix metalloproteinase-1 (MMP-1) serum levels	HP:0100767	Abnormal placenta morphology	7	-0.00089491	0.00112139	-0.798038	0.424929	0.210378	0.4274	0.990034
PGS000266	Matrix metalloproteinase-12 (MMP-12) serum levels	HP:0100767	Abnormal placenta morphology	7	-0.00122144	0.00111088	-1.09952	0.271651	0.23453	0.2699	0.990034
PGS000267	Matrix metalloproteinase-3 (MMP-3) serum levels	HP:0100767	Abnormal placenta morphology	7	0.000691198	0.00110765	0.624019	0.532675	0.199927	0.5389	0.990034
PGS000268	Matrix metalloproteinase-7 (MMP-7) serum levels	HP:0100767	Abnormal placenta morphology	7	-0.000519601	0.00112356	-0.462461	0.643793	0.192513	0.6435	0.990034
PGS000269	Myeloperoxidase (MPO) serum levels	HP:0100767	Abnormal placenta morphology	7	0.000943122	0.00110592	0.852797	0.393858	0.214195	0.3977	0.990034
PGS000270	N-terminal prohormone brain natriuretic peptide (NT-pro_BNP) serum levels	HP:0100767	Abnormal placenta morphology	7	0.00076184	0.00113977	0.668413	0.503935	0.202351	0.4974	0.990034
PGS000271	Osteoprotegerin (OPG) serum levels	HP:0100767	Abnormal placenta morphology	7	0.000703146	0.00111611	0.629997	0.528757	0.200244	0.5289	0.990034
PGS000272	Pappalysin-1 (PAPPA) serum levels	HP:0100767	Abnormal placenta morphology	7	-0.00151158	0.00113065	-1.33691	0.181379	0.258936	0.1818	0.990034
PGS000274	Platelet-derived growth factor subunit B (PDGF_subunit_B) serum levels	HP:0100767	Abnormal placenta morphology	7	0.000678595	0.00111205	0.610219	0.541776	0.199208	0.5445	0.990034
PGS000276	Placenta growth factor (PlGF) serum levels	HP:0100767	Abnormal placenta morphology	7	0.000747773	0.00112962	0.661969	0.508056	0.201989	0.5129	0.990034
PGS000277	P-selectin glycoprotein ligand 1 (PSGL-1) serum levels	HP:0100767	Abnormal placenta morphology	7	-0.000923918	0.00110718	-0.834481	0.404094	0.21289	0.4024	0.990034
PGS000279	Receptor for advanced glycosylation end products (RAGE) serum levels	HP:0100767	Abnormal placenta morphology	7	-0.000853909	0.00112943	-0.756051	0.449694	0.207623	0.4536	0.990034
PGS000282	Stem cell factor (SCF) serum levels	HP:0100767	Abnormal placenta morphology	7	0.0011748	0.00112102	1.04797	0.294759	0.229857	0.2919	0.990034
PGS000283	Spondin-1 (SPON1) serum levels	HP:0100767	Abnormal placenta morphology	7	-0.000939199	0.00111879	-0.839479	0.401285	0.213244	0.4096	0.990034
PGS000286	Thrombomodulin (TM) serum levels	HP:0100767	Abnormal placenta morphology	7	0.000653553	0.00111111	0.5882	0.556454	0.198093	0.5537	0.990034
PGS000287	Tumor necrosis factor receptor 1 (TNF-R1) serum levels	HP:0100767	Abnormal placenta morphology	7	0.000723232	0.00111998	0.645755	0.5185	0.201093	0.5078	0.990034
PGS000290	TNF-related apoptosis-inducing ligand (TRAIL) serum levels	HP:0100767	Abnormal placenta morphology	7	0.000854699	0.00111769	0.764704	0.444524	0.208178	0.4463	0.990034
PGS000293	Urokinase plasminogen activator surface receptor (U-PAR) serum levels	HP:0100767	Abnormal placenta morphology	7	-0.000564765	0.00110844	-0.509514	0.61044	0.194445	0.6189	0.990034
PGS000295	Vascular endothelial growth factor D (VEGF-D) serum levels	HP:0100767	Abnormal placenta morphology	7	-0.0012795	0.0011079	-1.15489	0.248253	0.239797	0.246	0.990034
PGS000315	Immunoglobulin E (IgE)	HP:0100767	Abnormal placenta morphology	7	0.000571547	0.00113088	0.505401	0.613324	0.194269	0.6099	0.990034
PGS000321	Serum testosterone levels	HP:0100767	Abnormal placenta morphology	7	-0.00132429	0.00112888	-1.17311	0.240871	0.241587	0.2445	0.990034
PGS000325	Oligoarthritis Juvenile Idiophatic Arthritis	HP:0100767	Abnormal placenta morphology	7	-0.000874133	0.00111004	-0.787481	0.43108	0.209671	0.4294	0.990034
PGS000326	Rheumatoid-factor-negative Polyarthritis (Juvenile Idiophatic Arthritis)	HP:0100767	Abnormal placenta morphology	7	-0.00109773	0.00111681	-0.982916	0.325749	0.22428	0.2369	0.990034
PGS000341	Systemic sclerosis	HP:0100767	Abnormal placenta morphology	7	-0.000890851	0.00113146	-0.78735	0.431156	0.209663	0.4316	0.990034
PGS000351	Invasive epithelial ovarian cancer	HP:0100767	Abnormal placenta morphology	7	-0.00129193	0.0011079	-1.16611	0.243689	0.240896	0.2456	0.990034
PGS000352	High grade serous ovarian cancer	HP:0100767	Abnormal placenta morphology	7	-0.000852373	0.00110616	-0.770569	0.44104	0.208559	0.4393	0.990034
PGS000354	Any Cancer	HP:0100767	Abnormal placenta morphology	7	-0.0013388	0.00111066	-1.20541	0.228166	0.24483	0.2335	0.990034
PGS000358	Cancer of mouth	HP:0100767	Abnormal placenta morphology	7	0.000459711	0.00112038	0.410317	0.681611	0.190591	0.6759	0.990034
PGS000359	Cancer of tongue	HP:0100767	Abnormal placenta morphology	7	-0.000573457	0.0011194	-0.512288	0.608497	0.194565	0.6198	0.990034
PGS000366	Cancer of esophagus	HP:0100767	Abnormal placenta morphology	7	-0.000866486	0.00111795	-0.775066	0.438378	0.208852	0.4353	0.990034
PGS000377	Colon cancer	HP:0100767	Abnormal placenta morphology	7	0.00132696	0.00111162	1.19371	0.23271	0.243646	0.2287	0.990034
PGS000387	Cancer within the respiratory system	HP:0100767	Abnormal placenta morphology	7	-0.000733602	0.00110085	-0.666393	0.505225	0.202237	0.5019	0.990034
PGS000395	Cancer of bronchus; lung	HP:0100767	Abnormal placenta morphology	7	-0.000502086	0.00109396	-0.458961	0.646304	0.192377	0.6423	0.990034
PGS000405	Skin cancer	HP:0100767	Abnormal placenta morphology	7	0.000821993	0.00113088	0.726862	0.467382	0.205795	0.4689	0.990034
PGS000446	Basal cell carcinoma	HP:0100767	Abnormal placenta morphology	7	0.00133043	0.00112742	1.18007	0.238093	0.242278	0.2484	0.990034
PGS000460	Squamous cell carcinoma	HP:0100767	Abnormal placenta morphology	7	0.000959317	0.00111739	0.858534	0.390685	0.21461	0.3922	0.990034
PGS000543	Cancer of other female genital organs	HP:0100767	Abnormal placenta morphology	7	-0.000559008	0.00115238	-0.485089	0.627658	0.193419	0.6274	0.990034
PGS000546	Malignant neoplasm of ovary	HP:0100767	Abnormal placenta morphology	7	-0.000882996	0.0011215	-0.787333	0.431166	0.209661	0.4338	0.990034
PGS000584	Cancer of prostate	HP:0100767	Abnormal placenta morphology	7	-0.000712786	0.00112458	-0.633825	0.526256	0.200448	0.5224	0.990034
PGS000605	Malignant neoplasm of kidney, except pelvis	HP:0100767	Abnormal placenta morphology	7	-0.000905999	0.00111537	-0.812283	0.416711	0.211347	0.4123	0.990034
PGS000614	Cancer of bladder	HP:0100767	Abnormal placenta morphology	7	-0.00125466	0.00110758	-1.1328	0.257415	0.237665	0.2566	0.990034
PGS000617	Cancer of eye	HP:0100767	Abnormal placenta morphology	7	-0.000613088	0.00110214	-0.556269	0.57808	0.19655	0.5709	0.990034
PGS000640	Hodgkin's disease	HP:0100767	Abnormal placenta morphology	7	-0.00144598	0.00112282	-1.28781	0.197939	0.253498	0.199	0.990034
PGS000644	Nodular lymphoma	HP:0100767	Abnormal placenta morphology	7	-0.000578855	0.001108	-0.522433	0.601418	0.195008	0.6029	0.990034
PGS000645	Lymphoid leukemia	HP:0100767	Abnormal placenta morphology	7	-0.000718488	0.00111267	-0.645735	0.518514	0.201092	0.5166	0.990034
PGS000652	Multiple myeloma	HP:0100767	Abnormal placenta morphology	7	0.00113232	0.00110504	1.02469	0.305614	0.22782	0.3015	0.990034
PGS000655	Non-alcoholic fatty liver disease	HP:0100767	Abnormal placenta morphology	7	0.000630411	0.0011049	0.570561	0.568352	0.19723	0.573	0.990034
PGS000656	Non-alcoholic fatty liver disease activity score	HP:0100767	Abnormal placenta morphology	7	0.000983156	0.00110014	0.893664	0.371593	0.217209	0.3773	0.990034
PGS000666	Body surface area-indexed left ventricular end-systolic volume	HP:0100767	Abnormal placenta morphology	7	0.000472608	0.00110795	0.426561	0.669738	0.191165	0.6673	0.990034
PGS000677	Cholesterol [mmol/L] (statin adjusted)	HP:0100767	Abnormal placenta morphology	7	-0.000582526	0.00111299	-0.523386	0.600755	0.19505	0.5947	0.990034
PGS000679	Creatinine in urine [umol/L]	HP:0100767	Abnormal placenta morphology	7	-0.00131464	0.0011068	-1.18779	0.235037	0.24305	0.2395	0.990034
PGS000691	Non-albumin protein [g/L]	HP:0100767	Abnormal placenta morphology	7	0.000975234	0.00110242	0.884633	0.376444	0.216531	0.3859	0.990034
PGS000696	Testosterone [nmol/L]	HP:0100767	Abnormal placenta morphology	7	-0.000891351	0.00112872	-0.789699	0.429783	0.209819	0.4315	0.990034
PGS000703	Angina	HP:0100767	Abnormal placenta morphology	7	-0.000862408	0.00110863	-0.777905	0.436703	0.209038	0.4432	0.990034
PGS000705	Gallstones	HP:0100767	Abnormal placenta morphology	7	-0.000596395	0.00112424	-0.530485	0.595826	0.195366	0.5956	0.990034
PGS000707	Cholecystitis	HP:0100767	Abnormal placenta morphology	7	-0.000570318	0.00111053	-0.513554	0.607612	0.19462	0.6128	0.990034
PGS000708	Kidney failure	HP:0100767	Abnormal placenta morphology	7	0.000471056	0.00111014	0.424322	0.671369	0.191084	0.6677	0.990034
PGS000710	Myocardial infarction	HP:0100767	Abnormal placenta morphology	7	-0.00107442	0.00110552	-0.971871	0.331214	0.223368	0.3263	0.990034
PGS000713	T2D	HP:0100767	Abnormal placenta morphology	7	0.000720711	0.0011072	0.650933	0.515153	0.201377	0.5177	0.990034
PGS000716	Early life body size	HP:0100767	Abnormal placenta morphology	7	0.000884029	0.00108022	0.818381	0.413222	0.211767	0.4075	0.990034
PGS000718	Beta-blocker survival benefit	HP:0100767	Abnormal placenta morphology	7	0.00138132	0.0011243	1.2286	0.219343	0.247212	0.2164	0.990034
PGS000728	Chronic kidney disease	HP:0100767	Abnormal placenta morphology	7	-0.000733555	0.00115572	-0.634714	0.525676	0.200496	0.5238	0.990034
PGS000738	Vitiligo	HP:0100767	Abnormal placenta morphology	7	0.00117296	0.00113563	1.03287	0.301769	0.228531	0.3035	0.990034
PGS000758	Adult standing height	HP:0100767	Abnormal placenta morphology	7	0.000710845	0.00112296	0.633008	0.526789	0.200405	0.5221	0.990034
PGS000766	Cutaneous melanoma	HP:0100767	Abnormal placenta morphology	7	0.000634688	0.0011156	0.568923	0.569462	0.197151	0.5639	0.990034
PGS000769	Response to bronchodilator (albutamol)	HP:0100767	Abnormal placenta morphology	7	-0.000686044	0.00111955	-0.612787	0.540076	0.199341	0.5394	0.990034
PGS000822	Urinary albumin to creatinine ratio	HP:0100767	Abnormal placenta morphology	7	-0.00128378	0.00113655	-1.12954	0.258784	0.237354	0.2584	0.990034
PGS000829	Body mass index (male)	HP:0100767	Abnormal placenta morphology	7	0.00060468	0.0010646	0.56799	0.570096	0.197106	0.561	0.990034
PGS000830	Body mass index (female)	HP:0100767	Abnormal placenta morphology	7	0.000659259	0.001094	0.602614	0.546823	0.198818	0.5484	0.990034
PGS000837	Insulin sensitivity index	HP:0100767	Abnormal placenta morphology	7	-0.000932157	0.00111691	-0.834588	0.404034	0.212898	0.4036	0.990034
PGS000839	Two hour glucose during OGTT	HP:0100767	Abnormal placenta morphology	7	0.00138413	0.00110554	1.25199	0.210696	0.24966	0.2088	0.990034
PGS000844	Predicted visceral adipose tissue	HP:0100767	Abnormal placenta morphology	7	0.00138986	0.00109533	1.2689	0.204603	0.251458	0.2077	0.990034
PGS000861	Urine Albumin-to-Creatinine ratio	HP:0100767	Abnormal placenta morphology	7	-0.000691323	0.00112935	-0.612142	0.540503	0.199307	0.5422	0.990034
PGS000870	Cystic fibrosis related diabetes	HP:0100767	Abnormal placenta morphology	7	0.00107256	0.00111377	0.962996	0.335648	0.222643	0.3389	0.990034
PGS000871	Insulin secretion	HP:0100767	Abnormal placenta morphology	7	0.000823212	0.00112088	0.734434	0.462757	0.206262	0.4619	0.990034
PGS000882	25-hydroxyvitamin D	HP:0100767	Abnormal placenta morphology	7	0.00119067	0.00113467	1.04935	0.294123	0.229979	0.2919	0.990034
PGS000906	Longevity	HP:0100767	Abnormal placenta morphology	7	-0.000962527	0.0011043	-0.871618	0.383505	0.215566	0.3875	0.990034
PGS000909	Headache	HP:0100767	Abnormal placenta morphology	7	0.00104389	0.00110444	0.945181	0.344663	0.221208	0.3475	0.990034
PGS000925	Unspecified acute lower respiratory infection (time-to-event)	HP:0100767	Abnormal placenta morphology	7	-0.000693086	0.00111171	-0.623442	0.533054	0.199897	0.541	0.990034
PGS000928	Other non-toxic goitre (time-to-event)	HP:0100767	Abnormal placenta morphology	7	-0.000468884	0.00110272	-0.425206	0.670725	0.191116	0.6798	0.990034
PGS000932	Other intervertebral disk disorders (time-to-event)	HP:0100767	Abnormal placenta morphology	7	0.000829077	0.00113007	0.733651	0.463234	0.206213	0.469	0.990034
PGS000947	Mouth ulcers	HP:0100767	Abnormal placenta morphology	7	0.00107836	0.00112432	0.959124	0.337594	0.222329	0.3308	0.990034
PGS000950	Skin changes due to chronic exposure to nonionising radiation (time-to-event)	HP:0100767	Abnormal placenta morphology	7	-0.0011122	0.00111957	-0.993419	0.320607	0.225156	0.3165	0.990034
PGS000954	Left heel quantitative ultrasound index (QUI), direct entry	HP:0100767	Abnormal placenta morphology	7	0.000472078	0.00112987	0.417816	0.67612	0.190853	0.6779	0.990034
PGS000955	Right heel broadband ultrasound attenuation	HP:0100767	Abnormal placenta morphology	7	-0.00051007	0.00113997	-0.447442	0.654597	0.191936	0.6578	0.990034
PGS000958	Essential hypertension	HP:0100767	Abnormal placenta morphology	7	0.000502727	0.00109167	0.460511	0.645192	0.192437	0.6444	0.990034
PGS000959	Connective tissue disorder	HP:0100767	Abnormal placenta morphology	7	0.00117505	0.00112779	1.0419	0.297565	0.229321	0.3006	0.990034
PGS000960	Other systemic involvement of connective tissue (time-to-event)	HP:0100767	Abnormal placenta morphology	7	0.000565358	0.00111901	0.505232	0.613443	0.194261	0.613	0.990034
PGS000962	Chronic ischaemic heart disease (time-to-event)	HP:0100767	Abnormal placenta morphology	7	-0.000499198	0.00109506	-0.455862	0.648531	0.192257	0.6462	0.990034
PGS000963	Follicular cysts of skin and subcutaneous tissue (time-to-event)	HP:0100767	Abnormal placenta morphology	7	-0.000820549	0.00113058	-0.725775	0.468048	0.205728	0.4856	0.990034
PGS000964	Slipped disc	HP:0100767	Abnormal placenta morphology	7	-0.000699643	0.00110638	-0.632371	0.527206	0.200371	0.5317	0.990034
PGS000967	Coxarthrosis [arthrosis of hip] (time-to-event)	HP:0100767	Abnormal placenta morphology	7	-0.000782862	0.00112452	-0.696173	0.486389	0.20395	0.4821	0.990034
PGS000972	Microalbumin [> 40 mg/L]	HP:0100767	Abnormal placenta morphology	7	-0.000820201	0.00113021	-0.725704	0.468092	0.205724	0.4663	0.990034
PGS000990	Retinal detachments and breaks (time-to-event)	HP:0100767	Abnormal placenta morphology	7	-0.000701153	0.00110693	-0.633421	0.52652	0.200427	0.5261	0.990034
PGS000995	Dentures	HP:0100767	Abnormal placenta morphology	7	0.000980719	0.0011204	0.875328	0.381484	0.215839	0.3767	0.990034
PGS000996	Diverticular disease/diverticulitis	HP:0100767	Abnormal placenta morphology	7	-0.00145058	0.00111858	-1.2968	0.194825	0.254479	0.1918	0.990034
PGS000997	Diverticular disease of intestine (time-to-event)	HP:0100767	Abnormal placenta morphology	7	-0.000641378	0.00114323	-0.561021	0.574837	0.196774	0.5751	0.990034
PGS000999	Comparative body size at age 10	HP:0100767	Abnormal placenta morphology	7	-0.000645781	0.00108517	-0.595095	0.551837	0.198438	0.5412	0.990034
PGS001001	Getting up in morning	HP:0100767	Abnormal placenta morphology	7	-0.000869025	0.00113671	-0.76451	0.44464	0.208166	0.4389	0.990034
PGS001004	Number of non-cancer illnesses	HP:0100767	Abnormal placenta morphology	7	-0.00137518	0.0011091	-1.23991	0.215133	0.248389	0.2083	0.990034
PGS001006	Weight change compared with 1 year ago	HP:0100767	Abnormal placenta morphology	7	0.000591261	0.00112371	0.52617	0.598819	0.195174	0.5984	0.990034
PGS001010	PEF pred. ratio	HP:0100767	Abnormal placenta morphology	7	-0.000569696	0.00112972	-0.504281	0.614111	0.194221	0.6069	0.990034
PGS001011	Viral warts (time-to-event)	HP:0100767	Abnormal placenta morphology	7	0.000609758	0.00110794	0.550354	0.582129	0.196273	0.5987	0.990034
PGS001019	Attending social / leisure activities (regular attendance at a gym or sports club)	HP:0100767	Abnormal placenta morphology	7	-0.00100073	0.00112114	-0.892602	0.372161	0.217129	0.3738	0.990034
PGS001026	Forearm or wrist fracture	HP:0100767	Abnormal placenta morphology	7	0.00158573	0.00113259	1.40009	0.161618	0.266229	0.164	0.990034
PGS001030	Pulmonary fibrosis	HP:0100767	Abnormal placenta morphology	7	0.00141724	0.00108161	1.3103	0.190222	0.255963	0.1924	0.990034
PGS001031	Fibroblastic disorders (time-to-event)	HP:0100767	Abnormal placenta morphology	7	0.000479869	0.00111278	0.431235	0.666337	0.191334	0.6645	0.990034
PGS001033	Other coagulation defects (time-to-event)	HP:0100767	Abnormal placenta morphology	7	0.00107542	0.00112045	0.959813	0.337247	0.222385	0.2245	0.990034
PGS001036	Epstein Barr virus nuclear antigen 1 IgG seropositivity	HP:0100767	Abnormal placenta morphology	7	-0.0014959	0.00111328	-1.34368	0.17918	0.259701	0.1811	0.990034
PGS001038	Left heel bone mineral density (BMD) T-score, automated	HP:0100767	Abnormal placenta morphology	7	0.000472376	0.00112984	0.418092	0.675917	0.190863	0.6803	0.990034
PGS001040	Non melanoma skin cancer	HP:0100767	Abnormal placenta morphology	7	-0.00149554	0.00113229	-1.32081	0.186693	0.25713	0.1824	0.990034
PGS001048	NSTEMI (algorithmically-defined)	HP:0100767	Abnormal placenta morphology	7	-0.00150208	0.00109979	-1.36579	0.172135	0.262228	0.1693	0.990034
PGS001050	Diaphragmatic hernia (time-to-event)	HP:0100767	Abnormal placenta morphology	7	0.000558926	0.00111788	0.499986	0.617131	0.194039	0.6176	0.990034
PGS001070	Volume of ventricular cerebrospinal fluid (normalised for head size)	HP:0100767	Abnormal placenta morphology	7	-0.0013895	0.00111644	-1.24459	0.213407	0.24888	0.2156	0.990034
PGS001073	Duration of walks	HP:0100767	Abnormal placenta morphology	7	-0.000572769	0.00113304	-0.505515	0.613244	0.194274	0.6185	0.990034
PGS001075	Usual walking pace	HP:0100767	Abnormal placenta morphology	7	0.000820049	0.00110741	0.740514	0.459062	0.206641	0.4539	0.990034
PGS001076	Eosinophill %	HP:0100767	Abnormal placenta morphology	7	-0.000809889	0.00110122	-0.735448	0.46214	0.206325	0.4648	0.990034
PGS001078	Monocyte %	HP:0100767	Abnormal placenta morphology	7	0.00123787	0.00111225	1.11295	0.265844	0.235783	0.2707	0.990034
PGS001080	Freq. of tiredness / lethargy in last 2 weeks	HP:0100767	Abnormal placenta morphology	7	0.00085183	0.00110107	0.773638	0.439222	0.208759	0.4407	0.990034
PGS001082	MC VP1 antigen for Merkel Cell Polyomavirus	HP:0100767	Abnormal placenta morphology	7	0.000581999	0.00111352	0.522668	0.601254	0.195019	0.6059	0.990034
PGS001091	Loneliness	HP:0100767	Abnormal placenta morphology	7	0.000779457	0.00112174	0.694868	0.487207	0.203874	0.482	0.990034
PGS001099	Spherical power (left eye)	HP:0100767	Abnormal placenta morphology	7	0.00127552	0.00109797	1.16171	0.245471	0.240464	0.2405	0.990034
PGS001100	Spherical power (right eye)	HP:0100767	Abnormal placenta morphology	7	0.000529686	0.0011085	0.47784	0.632808	0.193124	0.6333	0.990034
PGS001105	Body fat percentage (trunk fat)	HP:0100767	Abnormal placenta morphology	7	0.00059637	0.00112333	0.530895	0.595542	0.195385	0.5961	0.990034
PGS001110	Reactive arthropathies (time-to-event)	HP:0100767	Abnormal placenta morphology	7	0.000575955	0.0011197	0.514383	0.607032	0.194656	0.6038	0.990034
PGS001111	Male genital tract cancer	HP:0100767	Abnormal placenta morphology	7	-0.000967483	0.00111563	-0.867209	0.385915	0.215242	0.384	0.990034
PGS001112	Aspirin	HP:0100767	Abnormal placenta morphology	7	-0.000913856	0.00110788	-0.824868	0.40953	0.212217	0.4166	0.990034
PGS001114	Ibuprofen use self-reported	HP:0100767	Abnormal placenta morphology	7	-0.000948279	0.00111835	-0.847928	0.396564	0.213846	0.3984	0.990034
PGS001115	Paracetamol use self-reported	HP:0100767	Abnormal placenta morphology	7	-0.0012818	0.0011118	-1.1529	0.249066	0.239604	0.2436	0.990034
PGS001117	Started insulin within one year diagnosis of diabetes	HP:0100767	Abnormal placenta morphology	7	0.000663288	0.00110144	0.602202	0.547097	0.198797	0.5531	0.990034
PGS001120	Right hand grip strength	HP:0100767	Abnormal placenta morphology	7	0.00116555	0.00112024	1.04045	0.298236	0.229194	0.2988	0.990034
PGS001131	Zoster [herpes zoster] (time-to-event)	HP:0100767	Abnormal placenta morphology	7	0.000615415	0.00112911	0.545045	0.585774	0.196028	0.5814	0.990034
PGS001132	Family history of chronic bronchitis/emphysema	HP:0100767	Abnormal placenta morphology	7	0.000675466	0.00110953	0.608786	0.542725	0.199134	0.5289	0.990034
PGS001135	Arthritis (nos)	HP:0100767	Abnormal placenta morphology	7	0.000901565	0.0011257	0.800891	0.423275	0.210571	0.4215	0.990034
PGS001138	Rheumatoid factor [> 16 IU/mL]	HP:0100767	Abnormal placenta morphology	7	-0.000569834	0.00110858	-0.51402	0.607286	0.19464	0.6164	0.990034
PGS001140	Seborrheic keratosis (time-to-event)	HP:0100767	Abnormal placenta morphology	7	0.000661987	0.00110357	0.599858	0.548658	0.198678	0.5484	0.990034
PGS001141	Facial ageing (looking younger than you are)	HP:0100767	Abnormal placenta morphology	7	-0.001106	0.00110817	-0.998038	0.318363	0.225544	0.3137	0.990034
PGS001154	Impedance (left arm)	HP:0100767	Abnormal placenta morphology	7	0.00114169	0.00110735	1.03101	0.302642	0.228369	0.3043	0.990034
PGS001155	Impedance (left leg)	HP:0100767	Abnormal placenta morphology	7	0.000530257	0.00109677	0.483473	0.628805	0.193353	0.629	0.990034
PGS001156	Impedance (right arm)	HP:0100767	Abnormal placenta morphology	7	0.000963981	0.00109936	0.876856	0.380654	0.215952	0.3793	0.990034
PGS001168	Trunk fat free mass	HP:0100767	Abnormal placenta morphology	7	0.000522337	0.00111205	0.469705	0.638609	0.192798	0.6409	0.990034
PGS001169	Whole body fat free mass	HP:0100767	Abnormal placenta morphology	7	0.000559462	0.0011047	0.506437	0.612597	0.194313	0.6252	0.990034
PGS001172	Eosinophill count	HP:0100767	Abnormal placenta morphology	7	-0.000627208	0.00110719	-0.566489	0.571115	0.197035	0.5682	0.990034
PGS001180	Lung function (FEV1/FVC)	HP:0100767	Abnormal placenta morphology	7	-0.00056943	0.00112972	-0.504044	0.614277	0.194211	0.619	0.990034
PGS001181	Other hypothyroidism (time-to-event)	HP:0100767	Abnormal placenta morphology	7	0.000458899	0.00110905	0.413778	0.679074	0.190711	0.6768	0.990034
PGS001236	Lung function (FEV1)	HP:0100767	Abnormal placenta morphology	7	-0.000550477	0.00113011	-0.487099	0.626234	0.193501	0.6181	0.990034
PGS001251	Other interstitial pulmonary diseases (time-to-event)	HP:0100767	Abnormal placenta morphology	7	0.00116056	0.00108482	1.06982	0.284812	0.23181	0.287	0.990034
PGS001254	Dupuytren's contracture	HP:0100767	Abnormal placenta morphology	7	-0.00112212	0.00112248	-0.99968	0.317567	0.225683	0.3221	0.990034
PGS001257	Childhood sunburn	HP:0100767	Abnormal placenta morphology	7	-0.000733001	0.00111028	-0.660197	0.509191	0.20189	0.5119	0.990034
PGS001258	Radius fracture	HP:0100767	Abnormal placenta morphology	7	0.00105052	0.0011197	0.938212	0.348231	0.220654	0.3575	0.990034
PGS001259	Hayfever/allergic rhinitis	HP:0100767	Abnormal placenta morphology	7	0.000874706	0.00112505	0.777484	0.436951	0.209011	0.4311	0.990034
PGS001262	Vascular/heart problems diagnosed by doctor Angina	HP:0100767	Abnormal placenta morphology	7	-0.000792627	0.00110961	-0.714331	0.475093	0.205032	0.4691	0.990034
PGS001265	Deep vein thrombosis (leg)	HP:0100767	Abnormal placenta morphology	7	0.00148031	0.00110173	1.34361	0.179202	0.259693	0.1717	0.990034
PGS001266	Deep vein thrombosis (diagnosed by doctor)	HP:0100767	Abnormal placenta morphology	7	0.00134676	0.0011028	1.22122	0.222125	0.246448	0.2235	0.990034
PGS001272	Chronic renal failure (time-to-event)	HP:0100767	Abnormal placenta morphology	7	0.00110716	0.00113077	0.97912	0.327621	0.223965	0.3232	0.990034
PGS001276	Retinal disorders in diseases classified elsewhere (time-to-event)	HP:0100767	Abnormal placenta morphology	7	-0.000873679	0.00112055	-0.779685	0.435654	0.209155	0.4415	0.990034
PGS001281	Migraine	HP:0100767	Abnormal placenta morphology	7	0.000897954	0.00111933	0.802225	0.422503	0.210661	0.4314	0.990034
PGS001282	Migraine (time-to-event)	HP:0100767	Abnormal placenta morphology	7	0.000644423	0.00113234	0.569107	0.569337	0.19716	0.5733	0.990034
PGS001294	Non-insulin-dependent diabetes (time-to-event)	HP:0100767	Abnormal placenta morphology	7	0.000840278	0.00111605	0.752907	0.451581	0.207422	0.4489	0.990034
PGS001296	Insulin-dependent diabetes mellitus (time-to-event)	HP:0100767	Abnormal placenta morphology	7	0.000761553	0.00110457	0.689456	0.490604	0.203557	0.494	0.990034
PGS001301	Malabsorption/coeliac disease	HP:0100767	Abnormal placenta morphology	7	0.000628576	0.00109547	0.573797	0.56616	0.197387	0.5697	0.990034
PGS001303	Other cataract (time-to-event)	HP:0100767	Abnormal placenta morphology	7	0.00070033	0.00110613	0.633136	0.526706	0.200411	0.521	0.990034
PGS001309	Other rheumatoid arthritis (time-to-event)	HP:0100767	Abnormal placenta morphology	7	0.00096405	0.00112354	0.858044	0.390955	0.214574	0.3942	0.990034
PGS001318	Disorders of lipoprotein metabolism and other lipidaemias (time-to-event)	HP:0100767	Abnormal placenta morphology	7	-0.000675398	0.00109761	-0.615333	0.538394	0.199473	0.5322	0.990034
PGS001319	Other metabolic disorders (time-to-event)	HP:0100767	Abnormal placenta morphology	7	0.00148825	0.00110032	1.35257	0.176323	0.260712	0.1848	0.990034
PGS001324	Family history of high blood pressure	HP:0100767	Abnormal placenta morphology	7	0.000702679	0.00111019	0.632934	0.526838	0.200401	0.526	0.990034
PGS001326	Emphysema	HP:0100767	Abnormal placenta morphology	7	0.000476955	0.00111638	0.427235	0.669247	0.191189	0.6737	0.990034
PGS001327	Diabetes	HP:0100767	Abnormal placenta morphology	7	0.000550848	0.00112144	0.491197	0.623333	0.193671	0.6301	0.990034
PGS001328	Family history of diabetes	HP:0100767	Abnormal placenta morphology	7	0.000653588	0.00112183	0.582611	0.560211	0.197817	0.5592	0.990034
PGS001329	Unspecified diabetes mellitus (time-to-event)	HP:0100767	Abnormal placenta morphology	7	0.00104747	0.00111677	0.937944	0.348369	0.220633	0.3464	0.990034
PGS001331	Crohns disease	HP:0100767	Abnormal placenta morphology	7	-0.000974752	0.00113046	-0.862258	0.388633	0.21488	0.3958	0.990034
PGS001337	Family history of breast cancer	HP:0100767	Abnormal placenta morphology	7	-0.000696043	0.00111251	-0.625649	0.531606	0.200013	0.5299	0.990034
PGS001343	Asthma (algorithmically-defined)	HP:0100767	Abnormal placenta morphology	7	0.000862813	0.00112978	0.7637	0.445122	0.208114	0.4421	0.990034
PGS001344	Asthma (diagnosed by doctor)	HP:0100767	Abnormal placenta morphology	7	0.000579933	0.00112658	0.514772	0.60676	0.194673	0.6047	0.990034
PGS001346	Asthma (time-to-event)	HP:0100767	Abnormal placenta morphology	7	0.000981509	0.00112136	0.875283	0.381509	0.215836	0.3767	0.990034
PGS001350	Fasting glucose	HP:0100767	Abnormal placenta morphology	7	0.000766133	0.00113501	0.675	0.499742	0.202724	0.5006	0.990034
PGS001351	Fasting insulin	HP:0100767	Abnormal placenta morphology	7	-0.00070718	0.00111552	-0.633945	0.526178	0.200455	0.534	0.990034
PGS001358	3mm cylindrical power (R)	HP:0100767	Abnormal placenta morphology	7	0.00127217	0.00110753	1.14865	0.250814	0.239192	0.2478	0.990034
PGS001360	3mm strong meridian (R)	HP:0100767	Abnormal placenta morphology	7	-0.000546247	0.0011082	-0.492912	0.622121	0.193742	0.6265	0.990034
PGS001361	3mm strong meridian angle (L)	HP:0100767	Abnormal placenta morphology	7	0.00109685	0.00112664	0.973553	0.330378	0.223507	0.3357	0.990034
PGS001364	6mm cylindrical power angle (L)	HP:0100767	Abnormal placenta morphology	7	0.000695194	0.00111074	0.625886	0.53145	0.200026	0.5297	0.990034
PGS001365	6mm strong meridian (L)	HP:0100767	Abnormal placenta morphology	7	-0.00108402	0.00111278	-0.974156	0.330078	0.223556	0.3346	0.990034
PGS001366	6mm strong meridian (R)	HP:0100767	Abnormal placenta morphology	7	-0.00125377	0.00111049	-1.12902	0.259003	0.237304	0.2534	0.990034
PGS001367	6mm weak meridian (L)	HP:0100767	Abnormal placenta morphology	7	-0.00118522	0.00110557	-1.07205	0.283808	0.232012	0.2801	0.990034
PGS001368	6mm weak meridian (R)	HP:0100767	Abnormal placenta morphology	7	-0.00111712	0.00110332	-1.01251	0.311399	0.226772	0.3137	0.990034
PGS001371	Age diabetes diagnosed	HP:0100767	Abnormal placenta morphology	7	-0.00101353	0.00109602	-0.924731	0.3552	0.219594	0.3634	0.990034
PGS001373	Age started wearing glasses or contact lenses	HP:0100767	Abnormal placenta morphology	7	0.0010954	0.00110794	0.988681	0.322921	0.22476	0.3259	0.990034
PGS001376	Average number of times bowels opened per day	HP:0100767	Abnormal placenta morphology	7	-0.00111223	0.00112609	-0.987692	0.323404	0.224677	0.3226	0.990034
PGS001377	Basophill %	HP:0100767	Abnormal placenta morphology	7	0.000778283	0.00109908	0.708121	0.47894	0.204659	0.4753	0.990034
PGS001378	Basophill count	HP:0100767	Abnormal placenta morphology	7	0.00109693	0.00109336	1.00327	0.315835	0.225986	0.3069	0.990034
PGS001380	Corneal hysteresis (L)	HP:0100767	Abnormal placenta morphology	7	0.000727426	0.00111758	0.650895	0.515178	0.201374	0.5169	0.990034
PGS001385	Degree bothered by headaches in the last 3 months	HP:0100767	Abnormal placenta morphology	7	0.00079904	0.00110986	0.719945	0.47163	0.205372	0.4721	0.990034
PGS001386	Degree bothered by pain in arms/legs/joints in the past 3 months	HP:0100767	Abnormal placenta morphology	7	0.000570047	0.00112525	0.506596	0.612485	0.19432	0.6084	0.990034
PGS001392	Family history of lung cancer	HP:0100767	Abnormal placenta morphology	7	-0.000890066	0.00109979	-0.809302	0.418423	0.211143	0.424	0.990034
PGS001393	Father's age at death	HP:0100767	Abnormal placenta morphology	7	-0.00152915	0.00111332	-1.37351	0.169725	0.26312	0.1676	0.990034
PGS001396	Frequency of unenthusiasm / disinterest in last 2 weeks	HP:0100767	Abnormal placenta morphology	7	-0.000716345	0.0011183	-0.640566	0.521867	0.200811	0.5148	0.990034
PGS001403	Heel bone mineral density (BMD) (L)	HP:0100767	Abnormal placenta morphology	7	0.000516674	0.00113114	0.456774	0.647876	0.192292	0.6464	0.990034
PGS001409	Intra-ocular pressure, corneal-compensated (L)	HP:0100767	Abnormal placenta morphology	7	0.000609942	0.00111022	0.549391	0.582789	0.196229	0.5906	0.990034
PGS001410	Intra-ocular pressure, corneal-compensated (R)	HP:0100767	Abnormal placenta morphology	7	0.00110048	0.00113716	0.967743	0.333271	0.22303	0.3348	0.990034
PGS001411	Intra-ocular pressure, Goldmann-correlated (L)	HP:0100767	Abnormal placenta morphology	7	0.000737766	0.00111977	0.658854	0.510054	0.201815	0.5088	0.990034
PGS001412	LV ejection fraction	HP:0100767	Abnormal placenta morphology	7	0.000599932	0.00112572	0.532935	0.594129	0.195476	0.5951	0.990034
PGS001415	Mean FA in anterior limb of internal capsule on FA skeleton (L)	HP:0100767	Abnormal placenta morphology	7	0.000587793	0.0011108	0.529161	0.596743	0.195307	0.5968	0.990034
PGS001416	Mean FA in anterior limb of internal capsule on FA skeleton (R)	HP:0100767	Abnormal placenta morphology	7	0.00121622	0.00113496	1.0716	0.284008	0.231971	0.292	0.990034
PGS001420	Mean FA in cingulum cingulate gyrus on FA skeleton (R)	HP:0100767	Abnormal placenta morphology	7	0.00123139	0.00114461	1.07581	0.282123	0.232352	0.2796	0.990034
PGS001422	Mean FA in cingulum hippocampus on FA skeleton (R)	HP:0100767	Abnormal placenta morphology	7	-0.0008656	0.00112075	-0.772342	0.439989	0.208674	0.4474	0.990034
PGS001423	Mean FA in corticospinal tract on FA skeleton (R)	HP:0100767	Abnormal placenta morphology	7	-0.00105349	0.0010969	-0.960426	0.336939	0.222435	0.3368	0.990034
PGS001426	Mean FA in fornix on FA skeleton	HP:0100767	Abnormal placenta morphology	7	0.00101346	0.00112134	0.903799	0.366194	0.217978	0.3645	0.990034
PGS001427	Mean FA in genu of corpus callosum on FA skeleton	HP:0100767	Abnormal placenta morphology	7	0.000909641	0.0011472	0.79292	0.427904	0.210034	0.4293	0.990034
PGS001429	Mean FA in middle cerebellar peduncle on FA skeleton	HP:0100767	Abnormal placenta morphology	7	-0.00136321	0.0011289	-1.20755	0.227341	0.245048	0.2249	0.990034
PGS001430	Mean FA in posterior limb of internal capsule on FA skeleton (L)	HP:0100767	Abnormal placenta morphology	7	0.000557394	0.00110118	0.506178	0.612779	0.194302	0.6079	0.990034
PGS001434	Mean FA in retrolenticular part of internal capsule on FA skeleton (L)	HP:0100767	Abnormal placenta morphology	7	-0.00125628	0.00110658	-1.13528	0.256373	0.237902	0.2545	0.990034
PGS001435	Mean FA in retrolenticular part of internal capsule on FA skeleton (R)	HP:0100767	Abnormal placenta morphology	7	-0.000624647	0.00112403	-0.555722	0.578453	0.196524	0.5792	0.990034
PGS001436	Mean FA in sagittal stratum on FA skeleton (L)	HP:0100767	Abnormal placenta morphology	7	-0.000503657	0.00112661	-0.447053	0.654878	0.191921	0.6562	0.990034
PGS001437	Mean FA in sagittal stratum on FA skeleton (R)	HP:0100767	Abnormal placenta morphology	7	-0.000818989	0.00113341	-0.722586	0.470006	0.205533	0.4691	0.990034
PGS001438	Mean FA in splenium of corpus callosum on FA skeleton	HP:0100767	Abnormal placenta morphology	7	-0.00135026	0.00109628	-1.23168	0.218191	0.247531	0.2189	0.990034
PGS001440	Mean FA in superior cerebellar peduncle on FA skeleton (R)	HP:0100767	Abnormal placenta morphology	7	-0.000676032	0.0011114	-0.608272	0.543066	0.199108	0.5456	0.990034
PGS001441	Mean FA in superior corona radiata on FA skeleton (L)	HP:0100767	Abnormal placenta morphology	7	0.000735979	0.00112887	0.651963	0.514488	0.201433	0.5096	0.990034
PGS001444	Mean FA in superior fronto-occipital fasciculus on FA skeleton (R)	HP:0100767	Abnormal placenta morphology	7	0.000914738	0.00110025	0.831392	0.405836	0.212673	0.4146	0.990034
PGS001445	Mean FA in superior longitudinal fasciculus on FA skeleton (L)	HP:0100767	Abnormal placenta morphology	7	0.000772542	0.00110957	0.696252	0.48634	0.203955	0.4818	0.990034
PGS001446	Mean FA in superior longitudinal fasciculus on FA skeleton (R)	HP:0100767	Abnormal placenta morphology	7	0.000536379	0.00111311	0.481875	0.629939	0.193288	0.6346	0.990034
PGS001448	Mean FA in tapetum on FA skeleton (R)	HP:0100767	Abnormal placenta morphology	7	0.00150979	0.00110711	1.36373	0.172783	0.26199	0.1767	0.990034
PGS001449	Mean FA in uncinate fasciculus on FA skeleton (R)	HP:0100767	Abnormal placenta morphology	7	-0.00123625	0.00113304	-1.09109	0.275344	0.23375	0.2735	0.990034
PGS001450	Mean ICVF in anterior corona radiata on FA skeleton (L)	HP:0100767	Abnormal placenta morphology	7	-0.00122359	0.00111099	-1.10135	0.270857	0.234699	0.264	0.990034
PGS001451	Mean ICVF in anterior corona radiata on FA skeleton (R)	HP:0100767	Abnormal placenta morphology	7	-0.00111024	0.0011151	-0.995645	0.319525	0.225343	0.3167	0.990034
PGS001452	Mean ICVF in anterior limb of internal capsule on FA skeleton (L)	HP:0100767	Abnormal placenta morphology	7	-0.000547764	0.00112414	-0.487272	0.626111	0.193509	0.6212	0.990034
PGS001453	Mean ICVF in anterior limb of internal capsule on FA skeleton (R)	HP:0100767	Abnormal placenta morphology	7	0.000507875	0.00112481	0.451523	0.651654	0.192091	0.6588	0.990034
PGS001455	Mean ICVF in cerebral peduncle on FA skeleton (L)	HP:0100767	Abnormal placenta morphology	7	-0.00122596	0.0011167	-1.09783	0.272388	0.234373	0.265	0.990034
PGS001457	Mean ICVF in cingulum cingulate gyrus on FA skeleton (L)	HP:0100767	Abnormal placenta morphology	7	-0.00136947	0.00111508	-1.22813	0.219519	0.247163	0.221	0.990034
PGS001461	Mean ICVF in external capsule on FA skeleton (L)	HP:0100767	Abnormal placenta morphology	7	-0.000729982	0.00110287	-0.661893	0.508104	0.201984	0.5065	0.990034
PGS001462	Mean ICVF in external capsule on FA skeleton (R)	HP:0100767	Abnormal placenta morphology	7	-0.000702914	0.00110199	-0.637857	0.523628	0.200665	0.5209	0.990034
PGS001464	Mean ICVF in fornix cres+stria terminalis on FA skeleton (R)	HP:0100767	Abnormal placenta morphology	7	-0.000560491	0.0011101	-0.504899	0.613676	0.194247	0.6201	0.990034
PGS001470	Mean ICVF in medial lemniscus on FA skeleton (R)	HP:0100767	Abnormal placenta morphology	7	-0.000712446	0.00110675	-0.643728	0.519814	0.200983	0.5153	0.990034
PGS001471	Mean ICVF in middle cerebellar peduncle on FA skeleton	HP:0100767	Abnormal placenta morphology	7	-0.00119128	0.00110535	-1.07774	0.28126	0.232528	0.282	0.990034
PGS001474	Mean ICVF in posterior limb of internal capsule on FA skeleton (L)	HP:0100767	Abnormal placenta morphology	7	-0.000530787	0.00110954	-0.478385	0.63242	0.193146	0.6354	0.990034
PGS001476	Mean ICVF in posterior thalamic radiation on FA skeleton (L)	HP:0100767	Abnormal placenta morphology	7	-0.000843604	0.00112103	-0.752525	0.45181	0.207398	0.4608	0.990034
PGS001478	Mean ICVF in retrolenticular part of internal capsule on FA skeleton (L)	HP:0100767	Abnormal placenta morphology	7	-0.000971932	0.00112468	-0.864185	0.387574	0.215021	0.3869	0.990034
PGS001479	Mean ICVF in retrolenticular part of internal capsule on FA skeleton (R)	HP:0100767	Abnormal placenta morphology	7	-0.000490012	0.00111873	-0.438009	0.66142	0.191583	0.6658	0.990034
PGS001482	Mean ICVF in superior cerebellar peduncle on FA skeleton (L)	HP:0100767	Abnormal placenta morphology	7	0.000490836	0.00111667	0.439553	0.660301	0.19164	0.6622	0.990034
PGS001484	Mean ICVF in superior corona radiata on FA skeleton (L)	HP:0100767	Abnormal placenta morphology	7	-0.000685134	0.00110378	-0.620713	0.534848	0.199754	0.5399	0.990034
PGS001485	Mean ICVF in superior corona radiata on FA skeleton (R)	HP:0100767	Abnormal placenta morphology	7	-0.000857614	0.00109999	-0.779655	0.435672	0.209153	0.4354	0.990034
PGS001486	Mean ICVF in superior fronto-occipital fasciculus on FA skeleton (L)	HP:0100767	Abnormal placenta morphology	7	0.00121815	0.00111066	1.09678	0.272848	0.234276	0.2827	0.990034
PGS001488	Mean ICVF in superior longitudinal fasciculus on FA skeleton (L)	HP:0100767	Abnormal placenta morphology	7	-0.000685528	0.00112109	-0.611485	0.540937	0.199273	0.5366	0.990034
PGS001489	Mean ICVF in superior longitudinal fasciculus on FA skeleton (R)	HP:0100767	Abnormal placenta morphology	7	-0.000630959	0.00112105	-0.562828	0.573606	0.19686	0.575	0.990034
PGS001490	Mean ICVF in tapetum on FA skeleton (L)	HP:0100767	Abnormal placenta morphology	7	-0.00128833	0.00110188	-1.16922	0.242435	0.241203	0.241	0.990034
PGS001493	Mean ISOVF in anterior corona radiata on FA skeleton (L)	HP:0100767	Abnormal placenta morphology	7	-0.000521006	0.00112727	-0.462184	0.643992	0.192502	0.6402	0.990034
PGS001494	Mean ISOVF in anterior corona radiata on FA skeleton (R)	HP:0100767	Abnormal placenta morphology	7	-0.00129128	0.00111958	-1.15336	0.24888	0.239649	0.2537	0.990034
PGS001495	Mean ISOVF in body of corpus callosum on FA skeleton	HP:0100767	Abnormal placenta morphology	7	-0.00108746	0.00115037	-0.945306	0.344599	0.221218	0.3504	0.990034
PGS001496	Mean ISOVF in cingulum cingulate gyrus on FA skeleton (L)	HP:0100767	Abnormal placenta morphology	7	0.0012296	0.00113067	1.08749	0.27693	0.233419	0.2803	0.990034
PGS001497	Mean ISOVF in cingulum cingulate gyrus on FA skeleton (R)	HP:0100767	Abnormal placenta morphology	7	-0.000825862	0.00112297	-0.735425	0.462154	0.206324	0.4592	0.990034
PGS001499	Mean ISOVF in fornix on FA skeleton	HP:0100767	Abnormal placenta morphology	7	-0.000901206	0.00111956	-0.804965	0.420921	0.210847	0.4279	0.990034
PGS001500	Mean ISOVF in posterior corona radiata on FA skeleton (L)	HP:0100767	Abnormal placenta morphology	7	-0.000503815	0.00109051	-0.461999	0.644125	0.192495	0.6494	0.990034
PGS001501	Mean ISOVF in posterior thalamic radiation on FA skeleton (L)	HP:0100767	Abnormal placenta morphology	7	-0.000651438	0.00111711	-0.583148	0.559849	0.197843	0.5658	0.990034
PGS001502	Mean ISOVF in sagittal stratum on FA skeleton (L)	HP:0100767	Abnormal placenta morphology	7	-0.00111438	0.00112118	-0.993936	0.320356	0.225199	0.3159	0.990034
PGS001503	Mean ISOVF in sagittal stratum on FA skeleton (R)	HP:0100767	Abnormal placenta morphology	7	-0.000556642	0.00110094	-0.505604	0.613182	0.194277	0.6072	0.990034
PGS001507	Median T2star in caudate (L)	HP:0100767	Abnormal placenta morphology	7	-0.00123905	0.00111713	-1.10913	0.267485	0.235426	0.2579	0.990034
PGS001508	Median T2star in caudate (R)	HP:0100767	Abnormal placenta morphology	7	-0.00107443	0.00112117	-0.958308	0.338005	0.222263	0.3373	0.990034
PGS001510	Median T2star in pallidum (R)	HP:0100767	Abnormal placenta morphology	7	0.00096847	0.00110152	0.879216	0.379374	0.216127	0.3836	0.990034
PGS001511	Median T2star in putamen (L)	HP:0100767	Abnormal placenta morphology	7	-0.000929046	0.00112672	-0.824557	0.409706	0.212195	0.4097	0.990034
PGS001512	Median T2star in putamen (R)	HP:0100767	Abnormal placenta morphology	7	-0.000452713	0.00111847	-0.404761	0.68569	0.190399	0.6774	0.990034
PGS001514	Non-cancer illness year/age first occurred	HP:0100767	Abnormal placenta morphology	7	0.000477754	0.00111964	0.426705	0.669633	0.19117	0.6754	0.990034
PGS001534	Total Volume of white matter hyperintensities (from T1 and T2 FLAIR images)	HP:0100767	Abnormal placenta morphology	7	0.000598821	0.00113298	0.528538	0.597176	0.195279	0.5961	0.990034
PGS001536	Vitiligo (time-to-event)	HP:0100767	Abnormal placenta morphology	7	0.000663453	0.0011178	0.593534	0.552881	0.19836	0.5612	0.990034
PGS001538	Volume of accumbens (R)	HP:0100767	Abnormal placenta morphology	7	0.00134623	0.00109455	1.22994	0.218841	0.247351	0.2194	0.990034
PGS001543	Volume of caudate (R)	HP:0100767	Abnormal placenta morphology	7	0.000847279	0.00112434	0.75358	0.451176	0.207465	0.4442	0.990034
PGS001546	Volume of grey matter in Amygdala (L)	HP:0100767	Abnormal placenta morphology	7	-0.000669588	0.00109025	-0.614158	0.53917	0.199412	0.5467	0.990034
PGS001547	Volume of grey matter in Brain-Stem	HP:0100767	Abnormal placenta morphology	7	0.00104493	0.00112129	0.931898	0.351484	0.220156	0.3544	0.990034
PGS001548	Volume of grey matter in Central Opercular Cortex (L)	HP:0100767	Abnormal placenta morphology	7	0.00130851	0.00109819	1.19151	0.233572	0.243424	0.2344	0.990034
PGS001553	Volume of grey matter in Crus I Cerebellum (R)	HP:0100767	Abnormal placenta morphology	7	-0.000451974	0.00111435	-0.405596	0.685076	0.190428	0.6785	0.990034
PGS001554	Volume of grey matter in Crus II Cerebellum (L)	HP:0100767	Abnormal placenta morphology	7	0.0013909	0.00111825	1.24382	0.213688	0.2488	0.2107	0.990034
PGS001555	Volume of grey matter in Crus II Cerebellum (R)	HP:0100767	Abnormal placenta morphology	7	0.000905145	0.00115586	0.78309	0.433653	0.20938	0.434	0.990034
PGS001556	Volume of grey matter in Cuneal Cortex (R)	HP:0100767	Abnormal placenta morphology	7	0.000625527	0.00111681	0.560101	0.575464	0.196731	0.5725	0.990034
PGS001558	Volume of grey matter in Frontal Orbital Cortex (L)	HP:0100767	Abnormal placenta morphology	7	-0.00117517	0.00110305	-1.06539	0.28681	0.23141	0.291	0.990034
PGS001559	Volume of grey matter in Frontal Orbital Cortex (R)	HP:0100767	Abnormal placenta morphology	7	0.000651953	0.00110843	0.588179	0.556468	0.198092	0.5504	0.990034
PGS001565	Volume of grey matter in I-IV Cerebellum (L)	HP:0100767	Abnormal placenta morphology	7	-0.000527978	0.00112714	-0.468422	0.639526	0.192748	0.638	0.990034
PGS001567	Volume of grey matter in Inferior Frontal Gyrus, pars triangularis (R)	HP:0100767	Abnormal placenta morphology	7	0.00113552	0.00112849	1.00623	0.314408	0.226237	0.3163	0.990034
PGS001569	Volume of grey matter in Insular Cortex (L)	HP:0100767	Abnormal placenta morphology	7	0.000726575	0.00111292	0.652853	0.513915	0.201482	0.5121	0.990034
PGS001570	Volume of grey matter in Insular Cortex (R)	HP:0100767	Abnormal placenta morphology	7	0.00105287	0.00111675	0.9428	0.345879	0.221019	0.35	0.990034
PGS001571	Volume of grey matter in Intracalcarine Cortex (L)	HP:0100767	Abnormal placenta morphology	7	0.000942198	0.00114421	0.823447	0.410337	0.212118	0.409	0.990034
PGS001572	Volume of grey matter in IX Cerebellum (L)	HP:0100767	Abnormal placenta morphology	7	0.000807684	0.0010988	0.735061	0.462375	0.206301	0.4576	0.990034
PGS001574	Volume of grey matter in Lateral Occipital Cortex, inferior division (R)	HP:0100767	Abnormal placenta morphology	7	0.00121305	0.00111625	1.08672	0.277271	0.233348	0.2796	0.990034
PGS001577	Volume of grey matter in Middle Frontal Gyrus (L)	HP:0100767	Abnormal placenta morphology	7	0.00159807	0.00112227	1.42396	0.15459	0.269073	0.1563	0.990034
PGS001578	Volume of grey matter in Middle Frontal Gyrus (R)	HP:0100767	Abnormal placenta morphology	7	0.00150023	0.00112395	1.33479	0.182075	0.258696	0.1769	0.990034
PGS001580	Volume of grey matter in Occipital Fusiform Gyrus (L)	HP:0100767	Abnormal placenta morphology	7	0.00103298	0.001125	0.918204	0.358606	0.219086	0.3618	0.990034
PGS001582	Volume of grey matter in Paracingulate Gyrus (R)	HP:0100767	Abnormal placenta morphology	7	-0.000538122	0.0011058	-0.486635	0.626562	0.193482	0.6274	0.990034
PGS001587	Volume of grey matter in Planum Polare (L)	HP:0100767	Abnormal placenta morphology	7	0.000990912	0.00110587	0.89605	0.370317	0.217389	0.3746	0.990034
PGS001588	Volume of grey matter in Planum Polare (R)	HP:0100767	Abnormal placenta morphology	7	0.00148643	0.00113357	1.31128	0.189889	0.256072	0.1915	0.990034
PGS001589	Volume of grey matter in Planum Temporale (L)	HP:0100767	Abnormal placenta morphology	7	-0.00102793	0.00111237	-0.924087	0.355535	0.219544	0.3555	0.990034
PGS001591	Volume of grey matter in Precentral Gyrus (R)	HP:0100767	Abnormal placenta morphology	7	0.00140015	0.00109097	1.2834	0.199477	0.25302	0.1948	0.990034
PGS001596	Volume of grey matter in Subcallosal Cortex (R)	HP:0100767	Abnormal placenta morphology	7	0.000616091	0.00111447	0.55281	0.580446	0.196388	0.5793	0.990034
PGS001597	Volume of grey matter in Superior Frontal Gyrus (L)	HP:0100767	Abnormal placenta morphology	7	0.000793436	0.00108426	0.731776	0.464378	0.206097	0.4557	0.990034
PGS001599	Volume of grey matter in Superior Temporal Gyrus, anterior division (L)	HP:0100767	Abnormal placenta morphology	7	0.000519128	0.00110466	0.469944	0.638438	0.192808	0.6377	0.990034
PGS001600	Volume of grey matter in Superior Temporal Gyrus, posterior division (L)	HP:0100767	Abnormal placenta morphology	7	-0.00121702	0.00110565	-1.10072	0.27113	0.234641	0.2839	0.990034
PGS001601	Volume of grey matter in Supracalcarine Cortex (L)	HP:0100767	Abnormal placenta morphology	7	0.000552901	0.00113846	0.485658	0.627255	0.193442	0.6265	0.990034
PGS001604	Volume of grey matter in Temporal Fusiform Cortex, posterior division (L)	HP:0100767	Abnormal placenta morphology	7	0.000610432	0.00111068	0.549601	0.582645	0.196238	0.5827	0.990034
PGS001607	Volume of grey matter in Temporal Pole (R)	HP:0100767	Abnormal placenta morphology	7	0.000864586	0.00111084	0.778319	0.436459	0.209066	0.437	0.990034
PGS001614	Volume of grey matter in Vermis Crus II Cerebellum	HP:0100767	Abnormal placenta morphology	7	0.000469407	0.00112585	0.416936	0.676763	0.190822	0.6766	0.990034
PGS001615	Volume of grey matter in Vermis IX Cerebellum	HP:0100767	Abnormal placenta morphology	7	0.000784235	0.00109895	0.713619	0.475533	0.204989	0.4663	0.990034
PGS001616	Volume of grey matter in Vermis VI Cerebellum	HP:0100767	Abnormal placenta morphology	7	-0.000602947	0.00111669	-0.539942	0.589288	0.195794	0.5848	0.990034
PGS001618	Volume of grey matter in Vermis VIIIa Cerebellum	HP:0100767	Abnormal placenta morphology	7	-0.000939269	0.001127	-0.833428	0.404688	0.212816	0.4028	0.990034
PGS001619	Volume of grey matter in Vermis VIIIb Cerebellum	HP:0100767	Abnormal placenta morphology	7	-0.000525321	0.00111797	-0.469886	0.63848	0.192806	0.6442	0.990034
PGS001621	Volume of grey matter in VI Cerebellum (L)	HP:0100767	Abnormal placenta morphology	7	-0.000611898	0.00111291	-0.54982	0.582495	0.196249	0.5814	0.990034
PGS001622	Volume of grey matter in VI Cerebellum (R)	HP:0100767	Abnormal placenta morphology	7	0.00101675	0.00111656	0.91061	0.362594	0.2185	0.3613	0.990034
PGS001624	Volume of grey matter in VIIb Cerebellum (R)	HP:0100767	Abnormal placenta morphology	7	0.000475719	0.00112991	0.421025	0.673775	0.190967	0.6769	0.990034
PGS001627	Volume of grey matter in VIIIb Cerebellum (L)	HP:0100767	Abnormal placenta morphology	7	0.000611549	0.00110852	0.551683	0.581218	0.196335	0.5729	0.990034
PGS001629	Volume of grey matter in X Cerebellum (R)	HP:0100767	Abnormal placenta morphology	7	0.00110003	0.00111764	0.984242	0.325097	0.22439	0.3174	0.990034
PGS001631	Volume of pallidum (L)	HP:0100767	Abnormal placenta morphology	7	0.00139742	0.00110358	1.26626	0.205543	0.251176	0.2114	0.990034
PGS001632	Volume of pallidum (R)	HP:0100767	Abnormal placenta morphology	7	0.000945163	0.00110578	0.854748	0.392777	0.214336	0.3935	0.990034
PGS001634	Volume of peripheral cortical grey matter (normalised for head size)	HP:0100767	Abnormal placenta morphology	7	0.000681052	0.00110552	0.616046	0.537924	0.19951	0.5439	0.990034
PGS001636	Volume of putamen (R)	HP:0100767	Abnormal placenta morphology	7	0.000867286	0.00107859	0.804092	0.421425	0.210788	0.4198	0.990034
PGS001637	Volume of thalamus (L)	HP:0100767	Abnormal placenta morphology	7	0.001584	0.00112028	1.41393	0.157513	0.267873	0.1588	0.990034
PGS001639	Volume of ventricular cerebrospinal fluid	HP:0100767	Abnormal placenta morphology	7	-0.00117646	0.00111159	-1.05836	0.289999	0.230781	0.2932	0.990034
PGS001643	WA FA in tract acoustic radiation (L)	HP:0100767	Abnormal placenta morphology	7	-0.000672334	0.00112185	-0.599307	0.549026	0.19865	0.5482	0.990034
PGS001644	WA FA in tract acoustic radiation (R)	HP:0100767	Abnormal placenta morphology	7	-0.00104705	0.00112223	-0.933006	0.350912	0.220243	0.3517	0.990034
PGS001647	WA FA in tract cingulate gyrus part of cingulum (L)	HP:0100767	Abnormal placenta morphology	7	0.00130068	0.00111453	1.16702	0.243321	0.240986	0.2424	0.990034
PGS001649	WA FA in tract corticospinal tract (R)	HP:0100767	Abnormal placenta morphology	7	0.000818465	0.00113678	0.719983	0.471607	0.205374	0.4752	0.990034
PGS001654	WA FA in tract inferior longitudinal fasciculus (L)	HP:0100767	Abnormal placenta morphology	7	-0.000558318	0.00109498	-0.509889	0.610177	0.194461	0.6055	0.990034
PGS001656	WA FA in tract posterior thalamic radiation (L)	HP:0100767	Abnormal placenta morphology	7	-0.00120295	0.00109438	-1.0992	0.271791	0.2345	0.2572	0.990034
PGS001658	WA FA in tract superior longitudinal fasciculus (L)	HP:0100767	Abnormal placenta morphology	7	0.000756431	0.00111879	0.676115	0.499034	0.202788	0.5008	0.990034
PGS001661	WA ICVF in tract acoustic radiation (L)	HP:0100767	Abnormal placenta morphology	7	-0.00107125	0.00111514	-0.960642	0.33683	0.222452	0.3319	0.990034
PGS001663	WA ICVF in tract anterior thalamic radiation (L)	HP:0100767	Abnormal placenta morphology	7	-0.000459347	0.00110339	-0.416307	0.677223	0.1908	0.6665	0.990034
PGS001664	WA ICVF in tract anterior thalamic radiation (R)	HP:0100767	Abnormal placenta morphology	7	-0.000689926	0.00110916	-0.622024	0.533986	0.199822	0.5386	0.990034
PGS001667	WA ICVF in tract corticospinal tract (L)	HP:0100767	Abnormal placenta morphology	7	-0.000900186	0.00110627	-0.813715	0.41589	0.211445	0.4186	0.990034
PGS001668	WA ICVF in tract corticospinal tract (R)	HP:0100767	Abnormal placenta morphology	7	-0.000889253	0.00111148	-0.800064	0.423754	0.210515	0.4268	0.990034
PGS001670	WA ICVF in tract forceps minor	HP:0100767	Abnormal placenta morphology	7	-0.00142268	0.00110816	-1.28382	0.19933	0.253066	0.2069	0.990034
PGS001671	WA ICVF in tract inferior fronto-occipital fasciculus (L)	HP:0100767	Abnormal placenta morphology	7	-0.000557924	0.00110584	-0.504525	0.613939	0.194231	0.6069	0.990034
PGS001672	WA ICVF in tract inferior fronto-occipital fasciculus (R)	HP:0100767	Abnormal placenta morphology	7	-0.000476007	0.00111316	-0.427616	0.668969	0.191203	0.6642	0.990034
PGS001674	WA ICVF in tract inferior longitudinal fasciculus (R)	HP:0100767	Abnormal placenta morphology	7	-0.000673781	0.00112033	-0.60141	0.547624	0.198757	0.5546	0.990034
PGS001675	WA ICVF in tract medial lemniscus (L)	HP:0100767	Abnormal placenta morphology	7	-0.000644928	0.00108938	-0.592013	0.553899	0.198283	0.5509	0.990034
PGS001680	WA ICVF in tract posterior thalamic radiation (L)	HP:0100767	Abnormal placenta morphology	7	-0.000939952	0.00111686	-0.841601	0.400096	0.213394	0.3941	0.990034
PGS001681	WA ICVF in tract posterior thalamic radiation (R)	HP:0100767	Abnormal placenta morphology	7	-0.000678016	0.00111094	-0.610306	0.541718	0.199212	0.5423	0.990034
PGS001687	WA ICVF in tract uncinate fasciculus (R)	HP:0100767	Abnormal placenta morphology	7	-0.00144442	0.0011055	-1.30658	0.191482	0.255553	0.1941	0.990034
PGS001688	WA ISOVF in tract acoustic radiation (L)	HP:0100767	Abnormal placenta morphology	7	0.000486982	0.00111847	0.435401	0.663311	0.191487	0.6629	0.990034
PGS001689	WA ISOVF in tract acoustic radiation (R)	HP:0100767	Abnormal placenta morphology	7	0.000467976	0.00111287	0.420514	0.674148	0.190949	0.6785	0.990034
PGS001692	WA ISOVF in tract cingulate gyrus part of cingulum (R)	HP:0100767	Abnormal placenta morphology	7	-0.00146178	0.00112214	-1.30267	0.192814	0.255122	0.1914	0.990034
PGS001694	WA ISOVF in tract inferior fronto-occipital fasciculus (R)	HP:0100767	Abnormal placenta morphology	7	-0.00149154	0.00112065	-1.33096	0.18333	0.258266	0.1832	0.990034
PGS001695	WA ISOVF in tract inferior longitudinal fasciculus (L)	HP:0100767	Abnormal placenta morphology	7	-0.000838081	0.00111448	-0.751996	0.452128	0.207364	0.4506	0.990034
PGS001696	WA ISOVF in tract inferior longitudinal fasciculus (R)	HP:0100767	Abnormal placenta morphology	7	-0.000801551	0.00110347	-0.726391	0.467671	0.205766	0.472	0.990034
PGS001697	WA ISOVF in tract posterior thalamic radiation (R)	HP:0100767	Abnormal placenta morphology	7	-0.00125449	0.00111418	-1.12593	0.260309	0.23701	0.2566	0.990034
PGS001698	WA ISOVF in tract superior longitudinal fasciculus (L)	HP:0100767	Abnormal placenta morphology	7	-0.000955555	0.00111428	-0.857553	0.391226	0.214539	0.3893	0.990034
PGS001699	WA ISOVF in tract superior longitudinal fasciculus (R)	HP:0100767	Abnormal placenta morphology	7	-0.000897588	0.0011254	-0.797575	0.425197	0.210347	0.4223	0.990034
PGS001701	WA ISOVF in tract superior thalamic radiation (R)	HP:0100767	Abnormal placenta morphology	7	0.000467661	0.00111839	0.418157	0.67587	0.190865	0.6732	0.990034
PGS001702	WA ISOVF in tract uncinate fasciculus (L)	HP:0100767	Abnormal placenta morphology	7	0.000479964	0.00110914	0.432737	0.665245	0.191389	0.6673	0.990034
PGS001703	WA ISOVF in tract uncinate fasciculus (R)	HP:0100767	Abnormal placenta morphology	7	-0.00046707	0.00108796	-0.42931	0.667737	0.191264	0.6662	0.990034
PGS001705	WA L1 in tract inferior fronto-occipital fasciculus (L)	HP:0100767	Abnormal placenta morphology	7	-0.00104337	0.00114074	-0.914639	0.360475	0.21881	0.3551	0.990034
PGS001707	WA L1 in tract inferior longitudinal fasciculus (L)	HP:0100767	Abnormal placenta morphology	7	-0.00141084	0.0011281	-1.25063	0.211192	0.249516	0.21	0.990034
PGS001709	WA L1 in tract superior longitudinal fasciculus (L)	HP:0100767	Abnormal placenta morphology	7	0.00132816	0.00111342	1.19286	0.233043	0.24356	0.2329	0.990034
PGS001710	WA L1 in tract superior longitudinal fasciculus (R)	HP:0100767	Abnormal placenta morphology	7	0.000794798	0.00109431	0.726299	0.467727	0.20576	0.4708	0.990034
PGS001711	WA L1 in tract superior thalamic radiation (L)	HP:0100767	Abnormal placenta morphology	7	-0.000686031	0.00111923	-0.612951	0.539968	0.199349	0.5414	0.990034
PGS001713	WA L1 in tract uncinate fasciculus (L)	HP:0100767	Abnormal placenta morphology	7	0.000605009	0.00111315	0.54351	0.58683	0.195957	0.5803	0.990034
PGS001715	WA L2 in tract anterior thalamic radiation (L)	HP:0100767	Abnormal placenta morphology	7	0.000973979	0.00111851	0.870783	0.383961	0.215504	0.3819	0.990034
PGS001716	WA L2 in tract anterior thalamic radiation (R)	HP:0100767	Abnormal placenta morphology	7	-0.00131953	0.00112607	-1.17181	0.241393	0.241459	0.2409	0.990034
PGS001717	WA L2 in tract cingulate gyrus part of cingulum (L)	HP:0100767	Abnormal placenta morphology	7	0.000499075	0.00110765	0.450572	0.652339	0.192055	0.6557	0.990034
PGS001718	WA L2 in tract cingulate gyrus part of cingulum (R)	HP:0100767	Abnormal placenta morphology	7	-0.000695579	0.00109969	-0.632521	0.527108	0.200379	0.5284	0.990034
PGS001719	WA L2 in tract forceps major	HP:0100767	Abnormal placenta morphology	7	0.000614761	0.00112551	0.546208	0.584974	0.196081	0.5914	0.990034
PGS001721	WA L2 in tract inferior fronto-occipital fasciculus (L)	HP:0100767	Abnormal placenta morphology	7	0.000578543	0.00112135	0.515934	0.605948	0.194723	0.6028	0.990034
PGS001726	WA L2 in tract superior thalamic radiation (L)	HP:0100767	Abnormal placenta morphology	7	0.000709206	0.00112102	0.632644	0.527027	0.200385	0.5223	0.990034
PGS001728	WA L2 in tract uncinate fasciculus (R)	HP:0100767	Abnormal placenta morphology	7	0.000891223	0.00110392	0.807326	0.41956	0.211008	0.4272	0.990034
PGS001730	WA L3 in tract anterior thalamic radiation (L)	HP:0100767	Abnormal placenta morphology	7	0.00064511	0.00111386	0.579167	0.562531	0.197648	0.5501	0.990034
PGS001731	WA L3 in tract anterior thalamic radiation (R)	HP:0100767	Abnormal placenta morphology	7	-0.00122775	0.00111358	-1.10253	0.270345	0.234809	0.2716	0.990034
PGS001732	WA L3 in tract cingulate gyrus part of cingulum (L)	HP:0100767	Abnormal placenta morphology	7	0.00108415	0.00112371	0.964792	0.334748	0.22279	0.3296	0.990034
PGS001735	WA L3 in tract inferior fronto-occipital fasciculus (L)	HP:0100767	Abnormal placenta morphology	7	0.00125776	0.001124	1.11901	0.26325	0.236354	0.2669	0.990034
PGS001737	WA L3 in tract inferior longitudinal fasciculus (L)	HP:0100767	Abnormal placenta morphology	7	0.000693667	0.00112444	0.616898	0.537361	0.199554	0.5283	0.990034
PGS001738	WA L3 in tract inferior longitudinal fasciculus (R)	HP:0100767	Abnormal placenta morphology	7	0.000997532	0.00111126	0.897659	0.369459	0.217511	0.3687	0.990034
PGS001739	WA L3 in tract superior longitudinal fasciculus (L)	HP:0100767	Abnormal placenta morphology	7	0.000649283	0.00111913	0.580166	0.561858	0.197697	0.5685	0.990034
PGS001740	WA L3 in tract superior thalamic radiation (L)	HP:0100767	Abnormal placenta morphology	7	0.00114742	0.00112462	1.02028	0.307702	0.227439	0.3109	0.990034
PGS001743	WA L3 in tract uncinate fasciculus (R)	HP:0100767	Abnormal placenta morphology	7	0.000593404	0.00110052	0.539201	0.589799	0.19576	0.5915	0.990034
PGS001745	WA MD in tract anterior thalamic radiation (L)	HP:0100767	Abnormal placenta morphology	7	0.000490794	0.00111516	0.440111	0.659897	0.191661	0.6582	0.990034
PGS001746	WA MD in tract cingulate gyrus part of cingulum (L)	HP:0100767	Abnormal placenta morphology	7	0.000587219	0.00111841	0.525048	0.599599	0.195124	0.5952	0.990034
PGS001748	WA MD in tract forceps major	HP:0100767	Abnormal placenta morphology	7	0.000616018	0.00111921	0.550404	0.582094	0.196276	0.5864	0.990034
PGS001749	WA MD in tract forceps minor	HP:0100767	Abnormal placenta morphology	7	0.000656158	0.00110034	0.596325	0.551015	0.1985	0.5504	0.990034
PGS001750	WA MD in tract inferior fronto-occipital fasciculus (L)	HP:0100767	Abnormal placenta morphology	7	0.000600731	0.00113357	0.529944	0.5962	0.195342	0.5912	0.990034
PGS001751	WA MD in tract inferior fronto-occipital fasciculus (R)	HP:0100767	Abnormal placenta morphology	7	0.00138051	0.00110611	1.24808	0.212126	0.249247	0.216	0.990034
PGS001754	WA MD in tract superior longitudinal fasciculus (L)	HP:0100767	Abnormal placenta morphology	7	0.000494508	0.0011091	0.445866	0.655735	0.191876	0.6577	0.990034
PGS001755	WA MD in tract superior thalamic radiation (L)	HP:0100767	Abnormal placenta morphology	7	0.000860342	0.00110665	0.777431	0.436982	0.209007	0.4388	0.990034
PGS001756	WA MD in tract superior thalamic radiation (R)	HP:0100767	Abnormal placenta morphology	7	0.00119095	0.00111897	1.06433	0.287288	0.231315	0.29	0.990034
PGS001757	WA MD in tract uncinate fasciculus (L)	HP:0100767	Abnormal placenta morphology	7	0.000555097	0.00111814	0.496445	0.619626	0.19389	0.6182	0.990034
PGS001758	WA MD in tract uncinate fasciculus (R)	HP:0100767	Abnormal placenta morphology	7	0.000767056	0.00110515	0.694071	0.487706	0.203827	0.4827	0.990034
PGS001759	WA MO in tract forceps minor	HP:0100767	Abnormal placenta morphology	7	-0.00147109	0.001126	-1.30647	0.19152	0.255541	0.1906	0.990034
PGS001762	WA MO in tract posterior thalamic radiation (L)	HP:0100767	Abnormal placenta morphology	7	0.00155093	0.00113168	1.37047	0.170671	0.262768	0.1702	0.990034
PGS001763	WA MO in tract posterior thalamic radiation (R)	HP:0100767	Abnormal placenta morphology	7	0.00061332	0.0011262	0.54459	0.586087	0.196007	0.5937	0.990034
PGS001764	WA MO in tract superior longitudinal fasciculus (L)	HP:0100767	Abnormal placenta morphology	7	0.000453664	0.00110682	0.409879	0.681932	0.190575	0.6821	0.990034
PGS001766	WA OD in tract corticospinal tract (L)	HP:0100767	Abnormal placenta morphology	7	-0.000739011	0.00110288	-0.670076	0.502875	0.202445	0.4598	0.990034
PGS001768	WA OD in tract medial lemniscus (L)	HP:0100767	Abnormal placenta morphology	7	-0.00096608	0.00110486	-0.874391	0.381994	0.21577	0.3793	0.990034
PGS001770	WA OD in tract superior longitudinal fasciculus (R)	HP:0100767	Abnormal placenta morphology	7	-0.00132956	0.0011135	-1.19404	0.232583	0.243678	0.2343	0.990034
PGS001772	ZEBRA antigen for Epstein-Barr Virus	HP:0100767	Abnormal placenta morphology	7	0.00149818	0.00113681	1.31788	0.18767	0.256804	0.1873	0.990034
PGS001773	Moderate-to-severe atopic dermatitis	HP:0100767	Abnormal placenta morphology	7	0.000833117	0.00111021	0.750415	0.453079	0.207264	0.4626	0.990034
PGS001784	Abdominal aortic aneurysm	HP:0100767	Abnormal placenta morphology	7	-0.00100181	0.0011015	-0.909502	0.363178	0.218415	0.3634	0.990034
PGS001788	Chronic obstructive pulmonary disease	HP:0100767	Abnormal placenta morphology	7	0.00137168	0.00111625	1.22883	0.219258	0.247235	0.2259	0.990034
PGS001790	Heart Failure	HP:0100767	Abnormal placenta morphology	7	0.000895373	0.00110796	0.808126	0.419099	0.211062	0.4261	0.990034
PGS001791	Idiopathic pulmonary fibrosis	HP:0100767	Abnormal placenta morphology	7	-0.000704747	0.00112834	-0.624587	0.532303	0.199957	0.5394	0.990034
PGS001792	Primary open-angle glaucoma	HP:0100767	Abnormal placenta morphology	7	-0.000688097	0.00109111	-0.63064	0.528337	0.200278	0.5229	0.990034
PGS001852	Duodenitis	HP:0100767	Abnormal placenta morphology	7	-0.00101838	0.00111699	-0.911715	0.362011	0.218585	0.3567	0.990034
PGS001879	Ganglion and cyst of synovium, tendon, and bursa	HP:0100767	Abnormal placenta morphology	7	-0.0015008	0.00109829	-1.36649	0.171916	0.262308	0.1721	0.990034
PGS002020	Benign neoplasm of other parts of digestive system	HP:0100767	Abnormal placenta morphology	7	0.000693512	0.00111604	0.621403	0.534394	0.19979	0.5349	0.990034
PGS002023	Thyrotoxicosis with or without goiter	HP:0100767	Abnormal placenta morphology	7	0.00058718	0.00112839	0.520371	0.602854	0.194917	0.5996	0.990034
PGS002025	Type 1 diabetes	HP:0100767	Abnormal placenta morphology	7	0.00109086	0.00109756	0.993895	0.320375	0.225196	0.3262	0.990034
PGS002029	Disorders of lipoid metabolism	HP:0100767	Abnormal placenta morphology	7	-0.000776934	0.0010906	-0.712391	0.476293	0.204915	0.4802	0.990034
PGS002033	Overweight, obesity and other hyperalimentation	HP:0100767	Abnormal placenta morphology	7	-0.00148622	0.00110862	-1.34061	0.180175	0.259353	0.181	0.990034
PGS002042	Corneal dystrophy	HP:0100767	Abnormal placenta morphology	7	-0.00122367	0.00111051	-1.10189	0.27062	0.23475	0.2756	0.990034
PGS002045	Inflammation of the eye	HP:0100767	Abnormal placenta morphology	7	0.000655416	0.00110706	0.592033	0.553885	0.198284	0.55	0.990034
PGS002049	Pulmonary heart disease	HP:0100767	Abnormal placenta morphology	7	0.00122874	0.00111039	1.10658	0.268589	0.235187	0.2677	0.990034
PGS002052	Occlusion and stenosis of precerebral arteries	HP:0100767	Abnormal placenta morphology	7	0.0010966	0.00111794	0.980907	0.326739	0.224113	0.3316	0.990034
PGS002053	Cerebrovascular disease	HP:0100767	Abnormal placenta morphology	7	-0.00068538	0.00112783	-0.607695	0.543448	0.199078	0.552	0.990034
PGS002055	Peripheral vascular disease, unspecified	HP:0100767	Abnormal placenta morphology	7	-0.00102407	0.0010988	-0.93199	0.351437	0.220163	0.3483	0.990034
PGS002056	Phlebitis and thrombophlebitis	HP:0100767	Abnormal placenta morphology	7	0.00131182	0.00109429	1.19879	0.230731	0.244158	0.2275	0.990034
PGS002059	Circulatory disease NEC	HP:0100767	Abnormal placenta morphology	7	0.00155726	0.00110138	1.41391	0.157519	0.26787	0.1584	0.990034
PGS002062	Chronic airway obstruction	HP:0100767	Abnormal placenta morphology	7	0.000544327	0.00111312	0.489008	0.624881	0.19358	0.6211	0.990034
PGS002064	Appendiceal conditions	HP:0100767	Abnormal placenta morphology	7	0.000842816	0.00111497	0.755908	0.44978	0.207614	0.4504	0.990034
PGS002067	Celiac disease	HP:0100767	Abnormal placenta morphology	7	0.000678566	0.0011076	0.612645	0.54017	0.199333	0.5462	0.990034
PGS002068	Diverticulosis	HP:0100767	Abnormal placenta morphology	7	-0.000523256	0.00114222	-0.458103	0.646921	0.192344	0.6484	0.990034
PGS002069	Functional digestive disorders	HP:0100767	Abnormal placenta morphology	7	-0.000757513	0.00112607	-0.672704	0.501201	0.202594	0.4979	0.990034
PGS002070	Anal and rectal polyp	HP:0100767	Abnormal placenta morphology	7	0.000586079	0.0011076	0.529144	0.596755	0.195306	0.5924	0.990034
PGS002072	Cholelithiasis and cholecystitis	HP:0100767	Abnormal placenta morphology	7	-0.000854137	0.00110688	-0.771662	0.440392	0.20863	0.4383	0.990034
PGS002073	Other biliary tract disease	HP:0100767	Abnormal placenta morphology	7	-0.000779042	0.00110965	-0.702062	0.482709	0.204298	0.4801	0.990034
PGS002074	Hematuria	HP:0100767	Abnormal placenta morphology	7	-0.00111821	0.0011172	-1.00091	0.316974	0.225787	0.3158	0.990034
PGS002077	Endometriosis	HP:0100767	Abnormal placenta morphology	7	0.00052615	0.00113679	0.462837	0.643524	0.192528	0.6392	0.990034
PGS002078	Genital prolapse	HP:0100767	Abnormal placenta morphology	7	-0.00122644	0.00110131	-1.11361	0.265558	0.235846	0.2576	0.990034
PGS002079	Irregular menstrual cycle/bleeding	HP:0100767	Abnormal placenta morphology	7	0.00108279	0.0011234	0.963852	0.335219	0.222713	0.333	0.990034
PGS002080	Rhesus isoimmunization in pregnancy	HP:0100767	Abnormal placenta morphology	7	-0.00112684	0.00112441	-1.00216	0.316368	0.225893	0.2954	0.990034
PGS002081	Superficial cellulitis and abscess	HP:0100767	Abnormal placenta morphology	7	-0.0004665	0.00111967	-0.416641	0.676979	0.190812	0.6718	0.990034
PGS002082	Lupus (localized and systemic)	HP:0100767	Abnormal placenta morphology	7	-0.000512477	0.00111282	-0.460519	0.645186	0.192437	0.6357	0.990034
PGS002084	Sarcoidosis	HP:0100767	Abnormal placenta morphology	7	0.00149145	0.00110617	1.3483	0.177691	0.260226	0.1683	0.990034
PGS002087	Sebaceous cyst	HP:0100767	Abnormal placenta morphology	7	-0.000528604	0.00114604	-0.461246	0.644665	0.192466	0.6477	0.990034
PGS002088	Rheumatoid arthritis	HP:0100767	Abnormal placenta morphology	7	0.00111031	0.00111934	0.991931	0.321332	0.225031	0.3282	0.990034
PGS002091	Polymyalgia Rheumatica	HP:0100767	Abnormal placenta morphology	7	0.00148604	0.0011033	1.3469	0.17814	0.260067	0.1724	0.990034
PGS002093	Hallux valgus (Bunion)	HP:0100767	Abnormal placenta morphology	7	-0.0014195	0.00112036	-1.267	0.205279	0.251255	0.203	0.990034
PGS002096	Abdominal pain	HP:0100767	Abnormal placenta morphology	7	-0.000751013	0.00111644	-0.672685	0.501213	0.202593	0.5101	0.990034
PGS002097	Allergy/adverse effect of penicillin	HP:0100767	Abnormal placenta morphology	7	-0.00110502	0.00111472	-0.991295	0.321643	0.224978	0.3183	0.990034
PGS002099	Albumin	HP:0100767	Abnormal placenta morphology	7	0.000681959	0.00109685	0.621744	0.53417	0.199808	0.5323	0.990034
PGS002100	Ankle spacing width	HP:0100767	Abnormal placenta morphology	7	0.00132501	0.00110646	1.19752	0.231223	0.24403	0.2285	0.990034
PGS002103	avMSE	HP:0100767	Abnormal placenta morphology	7	0.000469689	0.00110344	0.425659	0.670395	0.191132	0.6733	0.990034
PGS002105	Birth weight	HP:0100767	Abnormal placenta morphology	7	0.000586791	0.00110318	0.531907	0.59484	0.19543	0.5897	0.990034
PGS002107	Diagnosed with coeliac disease or gluten sensitivity	HP:0100767	Abnormal placenta morphology	7	0.00109827	0.00111301	0.986757	0.323862	0.224599	0.3174	0.990034
PGS002108	Cholesterol	HP:0100767	Abnormal placenta morphology	7	-0.000682323	0.00111073	-0.614304	0.539073	0.199419	0.5431	0.990034
PGS002111	Ever depressed for a whole week	HP:0100767	Abnormal placenta morphology	7	0.00144527	0.00112451	1.28524	0.198834	0.253219	0.2014	0.990034
PGS002115	Alcohol drinker status	HP:0100767	Abnormal placenta morphology	7	-0.000457822	0.00111714	-0.409817	0.681977	0.190573	0.6806	0.990034
PGS002122	Red blood cell (erythrocyte) distribution width	HP:0100767	Abnormal placenta morphology	7	0.0015192	0.0011071	1.37224	0.17012	0.262972	0.1672	0.990034
PGS002123	Red blood cell (erythrocyte) count	HP:0100767	Abnormal placenta morphology	7	-0.000693187	0.0011058	-0.626866	0.530808	0.200078	0.5385	0.990034
PGS002124	Ever addicted to any substance or behaviour	HP:0100767	Abnormal placenta morphology	7	-0.00150471	0.00109704	-1.37161	0.170316	0.2629	0.1726	0.990034
PGS002129	Length of menstrual cycle	HP:0100767	Abnormal placenta morphology	7	-0.00135319	0.00112059	-1.20757	0.227334	0.24505	0.2248	0.990034
PGS002130	Testosterone (female only)	HP:0100767	Abnormal placenta morphology	7	-0.000712775	0.00112365	-0.63434	0.52592	0.200476	0.5236	0.990034
PGS002132	Falls in the last year	HP:0100767	Abnormal placenta morphology	7	-0.00088773	0.0011192	-0.793179	0.427753	0.210052	0.4277	0.990034
PGS002133	Body fat percentage	HP:0100767	Abnormal placenta morphology	7	-0.000440214	0.00109567	-0.401775	0.687886	0.190298	0.6816	0.990034
PGS002135	Fluid intelligence score	HP:0100767	Abnormal placenta morphology	7	0.00121287	0.00112289	1.08013	0.280194	0.232746	0.2804	0.990034
PGS002141	Haematocrit percentage	HP:0100767	Abnormal placenta morphology	7	-0.00123437	0.00110062	-1.12152	0.26218	0.236592	0.2667	0.990034
PGS002142	Haemoglobin concentration	HP:0100767	Abnormal placenta morphology	7	-0.000969462	0.00109943	-0.881786	0.377982	0.216318	0.3689	0.990034
PGS002144	Trouble falling asleep	HP:0100767	Abnormal placenta morphology	7	-0.00126333	0.00112062	-1.12735	0.25971	0.237145	0.2586	0.990034
PGS002146	Standing height	HP:0100767	Abnormal placenta morphology	7	0.00142883	0.00110414	1.29406	0.19577	0.254179	0.2005	0.990034
PGS002148	Average total household income before tax	HP:0100767	Abnormal placenta morphology	7	0.000661349	0.00111131	0.595107	0.551829	0.198439	0.5507	0.990034
PGS002149	Sleeplessness / insomnia	HP:0100767	Abnormal placenta morphology	7	-0.00115123	0.00112778	-1.02079	0.307459	0.227483	0.3046	0.990034
PGS002153	General happiness with own health	HP:0100767	Abnormal placenta morphology	7	0.000789622	0.00111373	0.70899	0.478401	0.204711	0.4829	0.990034
PGS002154	General happiness	HP:0100767	Abnormal placenta morphology	7	-0.00129235	0.0011004	-1.17444	0.240338	0.241719	0.2375	0.990034
PGS002158	Alanine aminotransferase	HP:0100767	Abnormal placenta morphology	7	-0.00131098	0.00110045	-1.19131	0.233651	0.243404	0.2247	0.990034
PGS002159	Aspartate aminotransferase	HP:0100767	Abnormal placenta morphology	7	0.000969611	0.00110877	0.874497	0.381937	0.215778	0.3782	0.990034
PGS002166	QRS duration	HP:0100767	Abnormal placenta morphology	7	-0.00058771	0.00111079	-0.529093	0.59679	0.195304	0.5963	0.990034
PGS002167	Eosinophil percentage	HP:0100767	Abnormal placenta morphology	7	-0.000995544	0.00112196	-0.887328	0.374992	0.216732	0.3814	0.990034
PGS002168	Whole body fat-free mass	HP:0100767	Abnormal placenta morphology	7	0.000587913	0.00110045	0.534249	0.593219	0.195536	0.5934	0.990034
PGS002173	Heel bone mineral density (BMD)	HP:0100767	Abnormal placenta morphology	7	-0.00125241	0.00115207	-1.0871	0.277104	0.233383	0.2737	0.990034
PGS002174	Heel Broadband ultrasound attenuation, direct entry	HP:0100767	Abnormal placenta morphology	7	-0.00152261	0.00115249	-1.32114	0.186581	0.257167	0.193	0.990034
PGS002175	Speed of sound through heel	HP:0100767	Abnormal placenta morphology	7	-0.000858924	0.00114121	-0.752644	0.451739	0.207406	0.4471	0.990034
PGS002179	Impedance of whole body	HP:0100767	Abnormal placenta morphology	7	0.000487501	0.001092	0.446428	0.655329	0.191898	0.6562	0.990034
PGS002182	Gamma glutamyltransferase	HP:0100767	Abnormal placenta morphology	7	-0.00116753	0.00110713	-1.05455	0.291739	0.230441	0.2907	0.990034
PGS002184	Mean carotid IMT (intima-medial thickness) at 120/150/210/240 degrees	HP:0100767	Abnormal placenta morphology	7	0.000483957	0.00113228	0.42742	0.669112	0.191196	0.6651	0.990034
PGS002189	Mean platelet (thrombocyte) volume	HP:0100767	Abnormal placenta morphology	7	-0.00123797	0.00111344	-1.11185	0.266318	0.23568	0.2694	0.990034
PGS002190	Platelet distribution width	HP:0100767	Abnormal placenta morphology	7	0.00055777	0.00110482	0.504852	0.61371	0.194245	0.6109	0.990034
PGS002192	Potassium in urine	HP:0100767	Abnormal placenta morphology	7	-0.00110599	0.00112678	-0.981542	0.326426	0.224166	0.3343	0.990034
PGS002193	Pulse rate, automated reading	HP:0100767	Abnormal placenta morphology	7	0.000558908	0.00109126	0.512168	0.608581	0.19456	0.6108	0.990034
PGS002194	Reticulocyte count	HP:0100767	Abnormal placenta morphology	7	0.000603099	0.00110381	0.54638	0.584856	0.196089	0.5854	0.990034
PGS002199	Ventricular rate	HP:0100767	Abnormal placenta morphology	7	0.000815613	0.00111814	0.72944	0.465805	0.205953	0.4602	0.990034
PGS002201	Waist circumference	HP:0100767	Abnormal placenta morphology	7	-0.000732941	0.00108409	-0.676092	0.499049	0.202787	0.487	0.990034
PGS002202	Whole body water mass	HP:0100767	Abnormal placenta morphology	7	0.000527152	0.00110135	0.478643	0.632237	0.193156	0.634	0.990034
PGS002204	Hair/balding pattern	HP:0100767	Abnormal placenta morphology	7	0.000618755	0.00109345	0.565875	0.571532	0.197005	0.5763	0.990034
PGS002205	Testosterone (male only)	HP:0100767	Abnormal placenta morphology	7	-0.000955691	0.00112627	-0.848547	0.396219	0.21389	0.404	0.990034
PGS002206	Mean corpuscular haemoglobin	HP:0100767	Abnormal placenta morphology	7	-0.000615001	0.00111282	-0.552648	0.580556	0.19638	0.5782	0.990034
PGS002207	Mean corpuscular volume	HP:0100767	Abnormal placenta morphology	7	-0.000695438	0.00110813	-0.627579	0.53034	0.200116	0.5326	0.990034
PGS002208	Monocyte percentage	HP:0100767	Abnormal placenta morphology	7	0.00074893	0.00111733	0.670288	0.50274	0.202457	0.4975	0.990034
PGS002210	Use of sun/uv protection	HP:0100767	Abnormal placenta morphology	7	0.00104635	0.00110479	0.947103	0.343683	0.221362	0.3453	0.990034
PGS002211	Myopia diagnosis	HP:0100767	Abnormal placenta morphology	7	-0.000484059	0.0010958	-0.441741	0.658717	0.191722	0.6578	0.990034
PGS002216	Phosphate	HP:0100767	Abnormal placenta morphology	7	0.000526212	0.00111778	0.470767	0.637851	0.192841	0.6428	0.990034
PGS002221	Mean reticulocyte volume	HP:0100767	Abnormal placenta morphology	7	-0.000982842	0.00112051	-0.877134	0.380503	0.215973	0.3781	0.990034
PGS002222	Ever contemplated self-harm / Recent thoughts of suicide or self-harm	HP:0100767	Abnormal placenta morphology	7	-0.00065543	0.0011187	-0.585887	0.558007	0.197979	0.5528	0.990034
PGS002223	Sensitive stomach	HP:0100767	Abnormal placenta morphology	7	-0.00121833	0.00108973	-1.11801	0.263676	0.23626	0.2591	0.990034
PGS002226	Sodium in urine	HP:0100767	Abnormal placenta morphology	7	-0.00096711	0.00110872	-0.872277	0.383146	0.215614	0.385	0.990034
PGS002227	Mean sphered cell volume	HP:0100767	Abnormal placenta morphology	7	-0.000545369	0.00110943	-0.491578	0.623064	0.193687	0.6272	0.990034
PGS002231	Qualifications (years of education)	HP:0100767	Abnormal placenta morphology	7	0.00140295	0.00110466	1.27003	0.204198	0.25158	0.2066	0.990034
PGS002232	Stool Frequency	HP:0100767	Abnormal placenta morphology	7	-0.000533791	0.00110428	-0.483385	0.628867	0.193349	0.6254	0.990034
PGS002236	Ascending aorta diameter (MRI-derived)	HP:0100767	Abnormal placenta morphology	7	-0.00147663	0.00112336	-1.31448	0.188813	0.256426	0.1876	0.990034
PGS002237	Chronic Kidney Disease (stage 3 or greater)	HP:0100767	Abnormal placenta morphology	7	-0.000640817	0.00113725	-0.56348	0.573162	0.196891	0.5704	0.990034
PGS002245	Liver fat (MRI-derived)	HP:0100767	Abnormal placenta morphology	7	-0.000566834	0.0011072	-0.511952	0.608732	0.19455	0.6101	0.990034
PGS002248	Childhood asthma	HP:0100767	Abnormal placenta morphology	7	-0.000608818	0.00112909	-0.53921	0.589792	0.195761	0.5871	0.990034
PGS002250	Epithelial ovarian cancer	HP:0100767	Abnormal placenta morphology	7	-0.00160275	0.00112362	-1.42642	0.153878	0.269369	0.1595	0.990034
PGS002254	Physical activity (self-reported)	HP:0100767	Abnormal placenta morphology	7	0.00127402	0.00112136	1.13613	0.256015	0.237984	0.256	0.990034
PGS002256	Gestational diabetes mellitus in early pregnancy	HP:0100767	Abnormal placenta morphology	7	0.00140156	0.00110541	1.26792	0.204953	0.251353	0.2132	0.990034
PGS002261	Neuroblastoma	HP:0100767	Abnormal placenta morphology	7	0.000539731	0.00112628	0.479214	0.631831	0.19318	0.6278	0.990034
PGS002263	Uterine fibroids	HP:0100767	Abnormal placenta morphology	7	0.00130978	0.00113674	1.15222	0.249345	0.239538	0.245	0.990034
PGS002269	Age-related macular degeneration	HP:0100767	Abnormal placenta morphology	7	-0.000481835	0.00110943	-0.434307	0.664105	0.191447	0.6638	0.990034
PGS002278	Supranormal left ventricular ejection fraction	HP:0100767	Abnormal placenta morphology	7	0.00155588	0.00110074	1.41349	0.157642	0.26782	0.1593	0.990034
PGS002279	Reduced left ventricular ejection fraction	HP:0100767	Abnormal placenta morphology	7	0.00112643	0.00111931	1.00636	0.314345	0.226249	0.3034	0.990034
PGS002291	Nasopharyngeal carcinoma	HP:0100767	Abnormal placenta morphology	7	0.000816123	0.00112121	0.727896	0.466749	0.205858	0.4697	0.990034
PGS002292	Keratoconus	HP:0100767	Abnormal placenta morphology	7	0.000467873	0.00111335	0.420238	0.67435	0.190939	0.6769	0.990034
PGS002298	Esophageal cancer	HP:0100767	Abnormal placenta morphology	7	-0.00130346	0.00108814	-1.19788	0.231085	0.244066	0.233	0.990034
PGS002303	Diffuse large B-cell lymphoma	HP:0100767	Abnormal placenta morphology	7	-0.00148382	0.00109952	-1.34952	0.177298	0.260364	0.1716	0.990034
PGS002304	Follicular lymphoma	HP:0100767	Abnormal placenta morphology	7	0.00107018	0.00113382	0.943872	0.345331	0.221104	0.3412	0.990034
PGS002309	Number of children ever born	HP:0100767	Abnormal placenta morphology	7	0.000632957	0.00109948	0.575688	0.564881	0.197478	0.5667	0.990034
PGS002310	Age of Menarche	HP:0100767	Abnormal placenta morphology	7	-0.000849315	0.0010996	-0.772388	0.439962	0.208677	0.4449	0.990034
PGS002314	Balding Type 1	HP:0100767	Abnormal placenta morphology	7	-0.00046315	0.00110833	-0.41788	0.676073	0.190855	0.6676	0.990034
PGS002317	Childless	HP:0100767	Abnormal placenta morphology	7	0.000894995	0.00111116	0.805462	0.420634	0.210881	0.4284	0.990034
PGS002319	College education	HP:0100767	Abnormal placenta morphology	7	0.00141236	0.00110004	1.28391	0.199298	0.253075	0.2013	0.990034
PGS002320	Dermatologic diseases	HP:0100767	Abnormal placenta morphology	7	-0.000789193	0.00111287	-0.70915	0.478301	0.204721	0.4743	0.990034
PGS002321	Diabetes (any type)	HP:0100767	Abnormal placenta morphology	7	0.000934314	0.001103	0.847063	0.397045	0.213784	0.4004	0.990034
PGS002323	Eczema	HP:0100767	Abnormal placenta morphology	7	0.000762589	0.00113292	0.673118	0.500938	0.202617	0.4999	0.990034
PGS002324	Endocrine and diabetes diseases	HP:0100767	Abnormal placenta morphology	7	0.000677637	0.001111	0.609934	0.541964	0.199193	0.5347	0.990034
PGS002325	Eosinophil count	HP:0100767	Abnormal placenta morphology	7	-0.000865815	0.00111729	-0.774923	0.438462	0.208843	0.4384	0.990034
PGS002333	High Light Scatter Reticulocyte Count	HP:0100767	Abnormal placenta morphology	7	0.000703516	0.00110296	0.637844	0.523637	0.200664	0.52	0.990034
PGS002343	Platelet count	HP:0100767	Abnormal placenta morphology	7	0.00107086	0.00110215	0.97161	0.331344	0.223347	0.3338	0.990034
PGS002345	Red Blood Cell Count	HP:0100767	Abnormal placenta morphology	7	-0.000559977	0.00112101	-0.499528	0.617454	0.194019	0.621	0.990034
PGS002356	Waist-Hip Ratio	HP:0100767	Abnormal placenta morphology	7	-0.00116116	0.00110931	-1.04674	0.295327	0.229748	0.2994	0.990034
PGS002357	White Blood Count	HP:0100767	Abnormal placenta morphology	7	-0.000903521	0.00112006	-0.806675	0.419935	0.210963	0.4149	0.990034
PGS002725	Ischemic stroke	HP:0100767	Abnormal placenta morphology	7	-0.000629985	0.00111487	-0.565073	0.572077	0.196967	0.5694	0.990034
PGS002730	LDL lowering in response to statin	HP:0100767	Abnormal placenta morphology	7	0.00147302	0.00110929	1.32789	0.184342	0.257921	0.1781	0.990034
PGS002749	Total knee replacement	HP:0100767	Abnormal placenta morphology	7	0.000595519	0.00109546	0.543625	0.586751	0.195962	0.5919	0.990034
PGS002750	Total hip replacement	HP:0100767	Abnormal placenta morphology	7	0.0012139	0.00111405	1.08963	0.275988	0.233616	0.2735	0.990034
PGS002755	Atopic dermatitis	HP:0100767	Abnormal placenta morphology	7	-0.000768395	0.0011417	-0.673024	0.500998	0.202612	0.5041	0.990034
PGS002760	Epilepsy	HP:0100767	Abnormal placenta morphology	7	-0.000994584	0.00111981	-0.888169	0.37454	0.216795	0.3785	0.990034
PGS002761	Glaucoma	HP:0100767	Abnormal placenta morphology	7	-0.000561824	0.001105	-0.508439	0.611193	0.194399	0.6192	0.990034
PGS002762	Gout	HP:0100767	Abnormal placenta morphology	7	0.00128579	0.0011077	1.16077	0.245852	0.240372	0.2426	0.990034
PGS002763	Hip osteoarthritis	HP:0100767	Abnormal placenta morphology	7	-0.00111258	0.00111288	-0.999733	0.317542	0.225687	0.3267	0.990034
PGS002767	Knee osteoarthritis	HP:0100767	Abnormal placenta morphology	7	0.00109462	0.00110283	0.992547	0.321032	0.225083	0.3272	0.990034
PGS002768	Osteoporosis	HP:0100767	Abnormal placenta morphology	7	-0.000560325	0.00115085	-0.486881	0.626388	0.193492	0.631	0.990034
PGS002770	Stroke	HP:0100767	Abnormal placenta morphology	7	0.00106864	0.00112609	0.948981	0.342727	0.221512	0.3418	0.990034
PGS002778	Incident hypertension	HP:0100767	Abnormal placenta morphology	7	0.000455203	0.00110912	0.410418	0.681537	0.190594	0.6821	0.990034
PGS002780	Incident type 2 diabetes	HP:0100767	Abnormal placenta morphology	7	0.00134022	0.00112315	1.19327	0.232885	0.243601	0.234	0.990034
PGS002782	nonHDL Cholesterol	HP:0100767	Abnormal placenta morphology	7	-0.000455713	0.00109378	-0.416641	0.676979	0.190812	0.6723	0.990034
PGS002787	Type 1 bipolar disorder	HP:0100767	Abnormal placenta morphology	7	-0.00156587	0.00113152	-1.38386	0.166532	0.264324	0.1716	0.990034
PGS002788	Type 2 bipolar disorder	HP:0100767	Abnormal placenta morphology	7	0.000622599	0.00112194	0.554931	0.578994	0.196487	0.5748	0.990034
PGS002811	Abdominal adipose tissue volumes adjusted for BMI and height	HP:0100767	Abnormal placenta morphology	7	0.000574679	0.00110146	0.521744	0.601897	0.194978	0.6035	0.990034
PGS002813	Visceral adipose tissue volumes adjusted for BMI and height	HP:0100767	Abnormal placenta morphology	7	-0.000622853	0.00111687	-0.557679	0.577116	0.196616	0.576	0.990034
PGS002823	Age at Menopause	HP:0100767	Abnormal placenta morphology	7	-0.000484598	0.0011169	-0.433878	0.664417	0.191431	0.6608	0.990034
PGS002828	Alcohol consumption	HP:0100767	Abnormal placenta morphology	7	-0.000974132	0.00110809	-0.879111	0.37943	0.216119	0.343	0.990034
PGS002853	BMI	HP:0100767	Abnormal placenta morphology	7	0.00095369	0.00108248	0.881027	0.378393	0.216262	0.3812	0.990034
PGS002957	HDL	HP:0100767	Abnormal placenta morphology	7	-0.00122406	0.00111156	-1.10121	0.270918	0.234686	0.2742	0.990034
PGS002972	Height	HP:0100767	Abnormal placenta morphology	7	0.000605256	0.00113947	0.531174	0.595348	0.195397	0.5938	0.990034
PGS003043	Polyunsatturated Fatty Acids	HP:0100767	Abnormal placenta morphology	7	-0.00140931	0.00111589	-1.26295	0.206733	0.250822	0.2109	0.990034
PGS003072	Systolic Blood Pressure	HP:0100767	Abnormal placenta morphology	7	0.0013659	0.00111042	1.23008	0.218791	0.247365	0.2184	0.990034
PGS003137	Total Cholesterol	HP:0100767	Abnormal placenta morphology	7	-0.000848761	0.00110896	-0.765365	0.444131	0.208221	0.4425	0.990034
PGS003147	Triglycerides	HP:0100767	Abnormal placenta morphology	7	-0.000672655	0.00109481	-0.614405	0.539007	0.199424	0.5335	0.990034
PGS003177	Vitamin D	HP:0100767	Abnormal placenta morphology	7	-0.000621921	0.00115988	-0.536194	0.591875	0.195624	0.5633	0.990034
PGS003212	Sleep Apnea	HP:0100767	Abnormal placenta morphology	7	-0.000963542	0.00112312	-0.857919	0.391024	0.214565	0.3986	0.990034
PGS003242	Creatine	HP:0100767	Abnormal placenta morphology	7	-0.000646699	0.0011253	-0.57469	0.565555	0.19743	0.5597	0.990034
PGS003268	estimated glomerular filtration rate (Creatine)	HP:0100767	Abnormal placenta morphology	7	0.000883233	0.00112402	0.785783	0.432073	0.209559	0.4285	0.990034
PGS003282	Cystatin C	HP:0100767	Abnormal placenta morphology	7	0.00121118	0.0011228	1.07871	0.280825	0.232617	0.2793	0.990034
PGS003330	Factor VIII levels	HP:0100767	Abnormal placenta morphology	7	0.00144258	0.00110913	1.30063	0.19351	0.254899	0.1859	0.990034
PGS003332	Venous thromboembolism	HP:0100767	Abnormal placenta morphology	7	0.00055443	0.0011041	0.502157	0.615604	0.194131	0.624	0.990034
PGS003335	Bladder cancer	HP:0100767	Abnormal placenta morphology	7	0.00146654	0.00111021	1.32096	0.186641	0.257147	0.1891	0.990034
PGS003354	Childhood steroid-sensitive nephrotic syndrome	HP:0100767	Abnormal placenta morphology	7	0.000518976	0.00111906	0.463762	0.642861	0.192564	0.6109	0.990034
PGS003373	Drinks per week	HP:0100767	Abnormal placenta morphology	7	-0.00102911	0.00112295	-0.916432	0.359534	0.218949	0.3603	0.990034
PGS003387	Esophageal adenocarcinoma or Barrett‚Äôs esophagus	HP:0100767	Abnormal placenta morphology	7	0.000603099	0.00110601	0.545291	0.585605	0.196039	0.592	0.990034
PGS003388	Esophageal adenocarcinoma	HP:0100767	Abnormal placenta morphology	7	-0.000486863	0.00109861	-0.443162	0.657689	0.191775	0.6618	0.990034
PGS003389	Cervical cancer	HP:0100767	Abnormal placenta morphology	7	0.000610147	0.00110883	0.550263	0.582191	0.196269	0.5846	0.990034
PGS003390	Head and neck squamous cell carcinoma	HP:0100767	Abnormal placenta morphology	7	0.00151491	0.00113789	1.33133	0.183209	0.258307	0.1857	0.990034
PGS003391	Lung cancer	HP:0100767	Abnormal placenta morphology	7	0.00133746	0.00112594	1.18786	0.235007	0.243058	0.2316	0.990034
PGS003392	Lung squamous cell carcinoma	HP:0100767	Abnormal placenta morphology	7	0.00149815	0.00112502	1.33167	0.183097	0.258345	0.1787	0.990034
PGS003393	Lung adenocarcinoma	HP:0100767	Abnormal placenta morphology	7	0.000621065	0.00109937	0.564929	0.572176	0.19696	0.574	0.990034
PGS003400	Obesity	HP:0100767	Abnormal placenta morphology	7	0.000533608	0.00109491	0.487354	0.626052	0.193512	0.6273	0.990034
PGS003406	Intracranial aneurysm	HP:0100767	Abnormal placenta morphology	7	-0.00110262	0.00112514	-0.979979	0.327197	0.224036	0.3238	0.990034
PGS000231	C-X-C motif chemokine 16 (CXCL16) serum levels	HP:0005692	Joint hyperflexibility	7	-0.000166395	0.00111196	-0.149642	0.88106	0.321456	0.8808	0.99004
PGS000652	Multiple myeloma	HP:0005692	Joint hyperflexibility	7	-0.000163811	0.00110452	-0.14831	0.882111	0.321439	0.8774	0.99004
PGS000840	Fasting Proinsulin	HP:0005692	Joint hyperflexibility	7	-0.00016728	0.0011228	-0.148985	0.881578	0.321448	0.8797	0.99004
PGS001265	Deep vein thrombosis (leg)	HP:0005692	Joint hyperflexibility	7	0.00016626	0.00110139	0.150955	0.880024	0.321472	0.8783	0.99004
PGS002055	Peripheral vascular disease, unspecified	HP:0005692	Joint hyperflexibility	7	-0.000164404	0.00109824	-0.149698	0.881016	0.321457	0.8789	0.99004
PGS002173	Heel bone mineral density (BMD)	HP:0005692	Joint hyperflexibility	7	0.000174926	0.00115156	0.151904	0.879276	0.321485	0.8802	0.99004
PGS000088	Basophil count	HP:0004324	Increased body weight	57	0.00114837	0.00311288	0.368909	0.712228	0.272933	0.7056	0.990056
PGS000240	Follistatin (FS) serum levels	HP:0004324	Increased body weight	57	0.00118228	0.00304307	0.388517	0.697669	0.273566	0.7026	0.990056
PGS000243	Growth/differentiation factor 15 (GDF-15) serum levels	HP:0004324	Increased body weight	57	0.00119006	0.00317022	0.375387	0.707406	0.273138	0.7051	0.990056
PGS001015	Enlarged prostate	HP:0004324	Increased body weight	57	-0.00120629	0.00313736	-0.384492	0.700648	0.273434	0.7043	0.990056
PGS001107	UACR [> 30 mg/g]	HP:0004324	Increased body weight	57	0.00117725	0.00308357	0.381781	0.702658	0.273345	0.7035	0.990056
PGS001420	Mean FA in cingulum cingulate gyrus on FA skeleton (R)	HP:0004324	Increased body weight	57	0.00129916	0.00323093	0.4021	0.687647	0.274024	0.6995	0.990056
PGS001584	Volume of grey matter in Parahippocampal Gyrus, anterior division (R)	HP:0004324	Increased body weight	57	0.00120815	0.00315439	0.383004	0.701751	0.273385	0.7017	0.990056
PGS001639	Volume of ventricular cerebrospinal fluid	HP:0004324	Increased body weight	57	-0.00118173	0.0031377	-0.376623	0.706488	0.273178	0.7062	0.990056
PGS002060	Nasal polyps	HP:0004324	Increased body weight	57	-0.00121807	0.00314148	-0.387737	0.698246	0.27354	0.6999	0.990056
PGS002072	Cholelithiasis and cholecystitis	HP:0004324	Increased body weight	57	0.00120886	0.00312405	0.386954	0.698825	0.273514	0.7019	0.990056
PGS002776	Incident coronary artery disease	HP:0004324	Increased body weight	57	-0.00121696	0.00312571	-0.389339	0.69706	0.273593	0.7016	0.990056
PGS003212	Sleep Apnea	HP:0004324	Increased body weight	57	-0.00120214	0.00316997	-0.379226	0.704554	0.273262	0.7031	0.990056
PGS001605	Volume of grey matter in Temporal Fusiform Cortex, posterior division (R)	HP:0012533	Allodynia	9	0.00213896	0.00126592	1.68964	0.0912283	0.42264	0.0923	0.990073
PGS002276	QTc duration	HP:0012533	Allodynia	9	-0.00210216	0.00124971	-1.68212	0.0926783	0.421571	0.0929	0.990073
PGS001274	Osteoporosis without pathological fracture (time-to-event)	HP:0031964	Elevated circulating alanine aminotransferase concentration	8	-0.00106449	0.00118386	-0.899172	0.368653	0.151772	0.3658	0.990076
PGS001334	Other chronic obstructive pulmonary disease (time-to-event)	HP:0031964	Elevated circulating alanine aminotransferase concentration	8	0.00108969	0.00120095	0.907353	0.364312	0.152397	0.3673	0.990076
PGS001438	Mean FA in splenium of corpus callosum on FA skeleton	HP:0031964	Elevated circulating alanine aminotransferase concentration	8	-0.00105437	0.00117229	-0.899415	0.368523	0.151791	0.367	0.990076
PGS002157	Alkaline phosphatase	HP:0031964	Elevated circulating alanine aminotransferase concentration	8	-0.00104828	0.00116451	-0.900192	0.36811	0.15185	0.3649	0.990076
PGS000027	Body Mass Index	HP:0001298	Encephalopathy	29	0.000794713	0.00221316	0.359085	0.719564	0.344305	0.728	0.990077
PGS000546	Malignant neoplasm of ovary	HP:0001298	Encephalopathy	29	-0.00080511	0.00227056	-0.354586	0.722931	0.344168	0.7256	0.990077
PGS000640	Hodgkin's disease	HP:0001298	Encephalopathy	29	-0.000829681	0.00227373	-0.364899	0.71522	0.344483	0.724	0.990077
PGS000763	Hearing aid use	HP:0001298	Encephalopathy	29	-0.000816369	0.00223601	-0.3651	0.715069	0.344489	0.7194	0.990077
PGS000839	Two hour glucose during OGTT	HP:0001298	Encephalopathy	29	0.000805923	0.00223869	0.359998	0.718881	0.344332	0.7219	0.990077
PGS000947	Mouth ulcers	HP:0001298	Encephalopathy	29	-0.000790522	0.00227642	-0.347266	0.728422	0.343951	0.728	0.990077
PGS001132	Family history of chronic bronchitis/emphysema	HP:0001298	Encephalopathy	29	-0.000756855	0.00224621	-0.336948	0.736186	0.343652	0.7271	0.990077
PGS001335	Vascular/heart problems diagnosed by doctor High BP	HP:0001298	Encephalopathy	29	0.000774674	0.00220825	0.350809	0.725763	0.344056	0.7303	0.990077
PGS001441	Mean FA in superior corona radiata on FA skeleton (L)	HP:0001298	Encephalopathy	29	-0.000802131	0.00228538	-0.350984	0.725632	0.344061	0.7277	0.990077
PGS001612	Volume of grey matter in Ventral Striatum (L)	HP:0001298	Encephalopathy	29	-0.000794998	0.00221655	-0.358664	0.719878	0.344292	0.722	0.990077
PGS001663	WA ICVF in tract anterior thalamic radiation (L)	HP:0001298	Encephalopathy	29	0.000790954	0.00223367	0.354105	0.723292	0.344154	0.7206	0.990077
PGS001748	WA MD in tract forceps major	HP:0001298	Encephalopathy	29	0.000824231	0.00226577	0.363775	0.716058	0.344448	0.7159	0.990077
PGS002019	Benign neoplasm of colon	HP:0001298	Encephalopathy	29	0.000868285	0.00231571	0.374953	0.707729	0.344798	0.7127	0.990077
PGS002044	Cataract	HP:0001298	Encephalopathy	29	-0.000809574	0.00225322	-0.359297	0.719405	0.344311	0.7227	0.990077
PGS002052	Occlusion and stenosis of precerebral arteries	HP:0001298	Encephalopathy	29	-0.000840897	0.00226351	-0.371501	0.710298	0.344689	0.7106	0.990077
PGS002160	Total bilirubin	HP:0001298	Encephalopathy	29	-0.000836501	0.00227464	-0.367751	0.713092	0.344571	0.7179	0.990077
PGS002169	Whole body fat mass	HP:0001298	Encephalopathy	29	-0.000795358	0.00220268	-0.361086	0.718068	0.344366	0.7245	0.990077
PGS002211	Myopia diagnosis	HP:0001298	Encephalopathy	29	0.000762438	0.00221833	0.3437	0.731103	0.343846	0.7303	0.990077
PGS002213	Neuroticism score	HP:0001298	Encephalopathy	29	0.000801995	0.00226115	0.354684	0.722858	0.344171	0.7235	0.990077
PGS002312	Autoimmune disease	HP:0001298	Encephalopathy	29	-0.000804174	0.00224669	-0.357938	0.720422	0.34427	0.7237	0.990077
PGS002321	Diabetes (any type)	HP:0001298	Encephalopathy	29	-0.000832001	0.00223315	-0.372568	0.709503	0.344722	0.7184	0.990077
PGS002351	Thyroid (self-reported conditions)	HP:0001298	Encephalopathy	29	-0.000792876	0.00224814	-0.352681	0.724359	0.344111	0.7268	0.990077
PGS002725	Ischemic stroke	HP:0001298	Encephalopathy	29	0.000821499	0.00225699	0.363979	0.715906	0.344454	0.7203	0.990077
PGS002823	Age at Menopause	HP:0001298	Encephalopathy	29	-0.000792482	0.00226104	-0.350494	0.725999	0.344046	0.7275	0.990077
PGS002997	Hypertension	HP:0001298	Encephalopathy	29	0.000806312	0.00225993	0.356787	0.721283	0.344235	0.7299	0.990077
PGS003242	Creatine	HP:0001298	Encephalopathy	29	-0.000870624	0.0022781	-0.382171	0.702369	0.34503	0.7101	0.990077
PGS001668	WA ICVF in tract corticospinal tract (R)	HP:0005692	Joint hyperflexibility	7	-0.00016313	0.00111086	-0.14685	0.883263	0.321421	0.8817	0.990085
PGS000291	TNF-related apoptosis-inducing ligand receptor 2 (TRAIL-R2) serum levels	HP:0000988	Skin rash	14	0.000224641	0.00154382	0.14551	0.884321	0.0542211	0.8863	0.990093
PGS000708	Kidney failure	HP:0000988	Skin rash	14	0.000230584	0.00156872	0.146989	0.883153	0.0542395	0.8847	0.990093
PGS000870	Cystic fibrosis related diabetes	HP:0000988	Skin rash	14	-0.000231211	0.00157411	-0.146883	0.883237	0.0542381	0.8816	0.990093
PGS000947	Mouth ulcers	HP:0000988	Skin rash	14	-0.000228559	0.00158901	-0.143837	0.885641	0.0542006	0.8851	0.990093
PGS001327	Diabetes	HP:0000988	Skin rash	14	-0.000238179	0.00158471	-0.150298	0.880543	0.0542811	0.8844	0.990093
PGS001372	Age hayfever or allergic rhinitis diagnosed by doctor	HP:0000988	Skin rash	14	-0.000238312	0.00156013	-0.152751	0.878608	0.0543126	0.8848	0.990093
PGS001737	WA L3 in tract inferior longitudinal fasciculus (L)	HP:0000988	Skin rash	14	-0.000235772	0.001589	-0.148377	0.882058	0.0542568	0.8816	0.990093
PGS002090	Other arthropathies	HP:0000988	Skin rash	14	-0.000234423	0.00154914	-0.151325	0.879733	0.0542942	0.8825	0.990093
PGS002327	Forced Vital Capacity	HP:0000988	Skin rash	14	-0.000234915	0.00158602	-0.148116	0.882264	0.0542535	0.8867	0.990093
PGS001385	Degree bothered by headaches in the last 3 months	HP:0001548	Overgrowth	6	-3.80226e-05	0.00102794	-0.0369893	0.970497	0.16943	0.9739	0.990098
PGS001166	Leg fat free mass (L)	HP:0001763	Pes planus	61	0.00077313	0.00320089	0.241536	0.809161	0.0774925	0.8086	0.990105
PGS002207	Mean corpuscular volume	HP:0012236	Elevated sweat chloride	5	-0.000179343	0.000936135	-0.191578	0.848089	0.370396	0.8534	0.990107
PGS000009	ER-negative Breast Cancer	HP:0000961	Cyanosis	7	0.000496046	0.00112144	0.44233	0.658291	0.381615	0.6639	0.990113
PGS000197	Spondyloarthroparthy	HP:0000961	Cyanosis	7	-0.000367115	0.00112118	-0.327437	0.743366	0.377886	0.7472	0.990113
PGS000221	C-C motif chemokine 3 (CCL3) serum levels	HP:0000961	Cyanosis	7	-0.000564951	0.00113066	-0.499665	0.617357	0.383892	0.6201	0.990113
PGS000222	C-C motif chemokine 4 (CCL4) serum levels	HP:0000961	Cyanosis	7	-0.000512591	0.00111181	-0.461041	0.644811	0.382327	0.648	0.990113
PGS000225	Macrophage colony-stimulating factor 1 (CSF-1) serum levels	HP:0000961	Cyanosis	7	0.000520564	0.00111905	0.465182	0.641844	0.382489	0.64	0.990113
PGS000231	C-X-C motif chemokine 16 (CXCL16) serum levels	HP:0000961	Cyanosis	7	0.000422572	0.00111163	0.380136	0.703879	0.379458	0.7037	0.990113
PGS000233	Dickkopf-related protein 1 (Dkk-1) serum levels	HP:0000961	Cyanosis	7	0.000485551	0.00113569	0.427537	0.669027	0.381072	0.671	0.990113
PGS000243	Growth/differentiation factor 15 (GDF-15) serum levels	HP:0000961	Cyanosis	7	-0.000505374	0.00112226	-0.450317	0.652523	0.381915	0.6506	0.990113
PGS000246	Hepatocyte growth factor (HGF) serum levels	HP:0000961	Cyanosis	7	-0.000331385	0.00111261	-0.297844	0.765848	0.377105	0.7619	0.990113
PGS000247	Kallikrein-11 (hK11) serum levels	HP:0000961	Cyanosis	7	-0.00034384	0.00114136	-0.301255	0.763246	0.377192	0.7697	0.990113
PGS000249	Interleukin-18 (IL-18) serum levels	HP:0000961	Cyanosis	7	-0.000374529	0.00112783	-0.332079	0.739859	0.378015	0.7389	0.990113
PGS000259	Leptin (LEP) serum levels	HP:0000961	Cyanosis	7	0.000419274	0.00111729	0.375259	0.707502	0.379303	0.7039	0.990113
PGS000260	Lectin-like oxidized LDL receptor 1 (LOX-1) serum levels	HP:0000961	Cyanosis	7	-0.000458744	0.00109748	-0.417997	0.675987	0.380732	0.6707	0.990113
PGS000276	Placenta growth factor (PlGF) serum levels	HP:0000961	Cyanosis	7	-0.000463442	0.00112861	-0.41063	0.681381	0.380475	0.6835	0.990113
PGS000288	Tumor necrosis factor receptor 2 (TNF-R2) serum levels	HP:0000961	Cyanosis	7	0.000431194	0.00111652	0.386195	0.699387	0.379654	0.6882	0.990113
PGS000315	Immunoglobulin E (IgE)	HP:0000961	Cyanosis	7	0.000496647	0.00112982	0.439581	0.660281	0.381512	0.6616	0.990113
PGS000352	High grade serous ovarian cancer	HP:0000961	Cyanosis	7	0.000383643	0.00110522	0.347119	0.728533	0.378445	0.7314	0.990113
PGS000359	Cancer of tongue	HP:0000961	Cyanosis	7	0.000534292	0.00111835	0.477752	0.632871	0.382989	0.6407	0.990113
PGS000373	Colorectal cancer	HP:0000961	Cyanosis	7	-0.000508209	0.00109594	-0.463721	0.64289	0.382432	0.6419	0.990113
PGS000387	Cancer within the respiratory system	HP:0000961	Cyanosis	7	-0.000537885	0.00109986	-0.48905	0.624851	0.383449	0.626	0.990113
PGS000614	Cancer of bladder	HP:0000961	Cyanosis	7	-0.00054293	0.00110677	-0.490552	0.623789	0.383511	0.6289	0.990113
PGS000644	Nodular lymphoma	HP:0000961	Cyanosis	7	-0.000332382	0.00110699	-0.300257	0.764007	0.377166	0.7653	0.990113
PGS000682	eGFR [ml/min/1.73m2]	HP:0000961	Cyanosis	7	-0.000489712	0.00112112	-0.436805	0.662293	0.38141	0.6539	0.990113
PGS000691	Non-albumin protein [g/L]	HP:0000961	Cyanosis	7	0.000359242	0.00110153	0.326131	0.744354	0.37785	0.7526	0.990113
PGS000703	Angina	HP:0000961	Cyanosis	7	0.000374707	0.00110769	0.338277	0.735184	0.37819	0.7395	0.990113
PGS000758	Adult standing height	HP:0000961	Cyanosis	7	-0.000578417	0.00112193	-0.515556	0.606213	0.384572	0.6133	0.990113
PGS000763	Hearing aid use	HP:0000961	Cyanosis	7	0.000340361	0.00110351	0.308435	0.757779	0.377376	0.7551	0.990113
PGS000766	Cutaneous melanoma	HP:0000961	Cyanosis	7	-0.00043836	0.00111458	-0.393298	0.694135	0.379887	0.688	0.990113
PGS000837	Insulin sensitivity index	HP:0000961	Cyanosis	7	-0.000332656	0.00111599	-0.298082	0.765667	0.377111	0.7615	0.990113
PGS000839	Two hour glucose during OGTT	HP:0000961	Cyanosis	7	0.00032295	0.00110483	0.292306	0.770078	0.376968	0.7742	0.990113
PGS000870	Cystic fibrosis related diabetes	HP:0000961	Cyanosis	7	-0.000441898	0.0011129	-0.39707	0.691352	0.380013	0.691	0.990113
PGS000903	Parkinson's disease	HP:0000961	Cyanosis	7	-0.000466185	0.0011054	-0.421733	0.673259	0.380864	0.6686	0.990113
PGS000931	Blood clot or deep vein thrombosis (diagnosed by doctor)	HP:0000961	Cyanosis	7	-0.000384004	0.0011079	-0.346605	0.728919	0.37843	0.7284	0.990113
PGS000932	Other intervertebral disk disorders (time-to-event)	HP:0000961	Cyanosis	7	0.000337775	0.0011291	0.299153	0.764849	0.377138	0.7642	0.990113
PGS000959	Connective tissue disorder	HP:0000961	Cyanosis	7	0.00045861	0.00112694	0.406951	0.684081	0.380348	0.6897	0.990113
PGS000962	Chronic ischaemic heart disease (time-to-event)	HP:0000961	Cyanosis	7	-0.000347308	0.00109405	-0.317452	0.750928	0.377614	0.7479	0.990113
PGS000964	Slipped disc	HP:0000961	Cyanosis	7	-0.000344398	0.0011054	-0.31156	0.755402	0.377458	0.7637	0.990113
PGS000972	Microalbumin [> 40 mg/L]	HP:0000961	Cyanosis	7	0.000431333	0.00112923	0.38197	0.702518	0.379517	0.7055	0.990113
PGS000977	MCV seropositivity for Merkel Cell Polyomavirus	HP:0000961	Cyanosis	7	0.000415245	0.00110907	0.374409	0.708133	0.379276	0.722	0.990113
PGS000989	Reticulocyte %	HP:0000961	Cyanosis	7	0.000303185	0.00108967	0.278234	0.780857	0.376629	0.782	0.990113
PGS001001	Getting up in morning	HP:0000961	Cyanosis	7	0.000406191	0.00113574	0.357645	0.720641	0.378758	0.7186	0.990113
PGS001015	Enlarged prostate	HP:0000961	Cyanosis	7	0.000385573	0.00111065	0.34716	0.728502	0.378447	0.732	0.990113
PGS001025	Nonrheumatic aortic valve disorders (time-to-event)	HP:0000961	Cyanosis	7	0.000537419	0.00111546	0.481792	0.629999	0.383152	0.6277	0.990113
PGS001027	Internal derangement of knee (time-to-event)	HP:0000961	Cyanosis	7	-0.000405159	0.00112332	-0.360681	0.71837	0.37885	0.7231	0.990113
PGS001048	NSTEMI (algorithmically-defined)	HP:0000961	Cyanosis	7	-0.000452167	0.00109914	-0.411383	0.680829	0.380501	0.6782	0.990113
PGS001073	Duration of walks	HP:0000961	Cyanosis	7	-0.000546604	0.00113197	-0.482879	0.629226	0.383196	0.6249	0.990113
PGS001076	Eosinophill %	HP:0000961	Cyanosis	7	0.000351043	0.00110027	0.31905	0.749716	0.377657	0.7476	0.990113
PGS001081	JC VP1 antigen for Human Polyomavirus JCV	HP:0000961	Cyanosis	7	0.000424208	0.00111001	0.382167	0.702372	0.379523	0.7073	0.990113
PGS001108	Basal metabolic rate	HP:0000961	Cyanosis	7	-0.000308819	0.00110035	-0.280656	0.778999	0.376686	0.776	0.990113
PGS001115	Paracetamol use self-reported	HP:0000961	Cyanosis	7	0.000527841	0.001111	0.475104	0.634756	0.382882	0.6407	0.990113
PGS001120	Right hand grip strength	HP:0000961	Cyanosis	7	0.000398777	0.0011194	0.356242	0.721691	0.378716	0.7181	0.990113
PGS001131	Zoster [herpes zoster] (time-to-event)	HP:0000961	Cyanosis	7	-0.000318125	0.00112809	-0.282004	0.777965	0.376718	0.7743	0.990113
PGS001135	Arthritis (nos)	HP:0000961	Cyanosis	7	0.000314276	0.00112477	0.279415	0.779951	0.376657	0.7767	0.990113
PGS001137	Retinal detachment	HP:0000961	Cyanosis	7	-0.000402127	0.001104	-0.364245	0.715708	0.378959	0.7135	0.990113
PGS001143	Volume of grey matter in Parietal Operculum Cortex (R)	HP:0000961	Cyanosis	7	0.000536798	0.00110387	0.486286	0.62681	0.383336	0.6303	0.990113
PGS001153	Folic acid or folate (Vitamin B9)	HP:0000961	Cyanosis	7	0.000496482	0.00111052	0.447072	0.654864	0.381792	0.6641	0.990113
PGS001157	Impedance (right leg)	HP:0000961	Cyanosis	7	-0.000418049	0.00109548	-0.381613	0.702783	0.379505	0.6986	0.990113
PGS001158	Left leg mass (predicted)	HP:0000961	Cyanosis	7	0.000307857	0.00109475	0.281212	0.778573	0.376699	0.7815	0.990113
PGS001159	Right leg mass (predicted)	HP:0000961	Cyanosis	7	0.000438785	0.00109433	0.400964	0.688483	0.380144	0.6831	0.990113
PGS001164	Testicular cancer	HP:0000961	Cyanosis	7	0.000560927	0.00111337	0.503812	0.61444	0.384067	0.6134	0.990113
PGS001167	Leg fat-free mass (R)	HP:0000961	Cyanosis	7	0.000414298	0.00109403	0.378691	0.704952	0.379412	0.6995	0.990113
PGS001169	Whole body fat free mass	HP:0000961	Cyanosis	7	-0.000529937	0.00110366	-0.480164	0.631155	0.383086	0.6343	0.990113
PGS001185	Intra-ocular pressure, Goldmann-correlated ¬Æ	HP:0000961	Cyanosis	7	0.000477999	0.00110714	0.431742	0.665968	0.381224	0.6703	0.990113
PGS001294	Non-insulin-dependent diabetes (time-to-event)	HP:0000961	Cyanosis	7	0.000518054	0.00111507	0.464594	0.642265	0.382466	0.6451	0.990113
PGS001296	Insulin-dependent diabetes mellitus (time-to-event)	HP:0000961	Cyanosis	7	0.000398338	0.0011036	0.360944	0.718174	0.378858	0.7186	0.990113
PGS001308	Sjogren's syndrome/sicca syndrome	HP:0000961	Cyanosis	7	-0.000458455	0.00112744	-0.406633	0.684315	0.380337	0.6931	0.990113
PGS001309	Other rheumatoid arthritis (time-to-event)	HP:0000961	Cyanosis	7	0.000442168	0.00112261	0.393874	0.69371	0.379906	0.6848	0.990113
PGS001314	Acute myocardial infarction (time-to-event)	HP:0000961	Cyanosis	7	-0.000305191	0.00110162	-0.277038	0.781775	0.376601	0.7767	0.990113
PGS001317	Vascular/heart problems diagnosed by doctor Heart attack	HP:0000961	Cyanosis	7	0.000315243	0.00110795	0.284529	0.77603	0.376778	0.7701	0.990113
PGS001327	Diabetes	HP:0000961	Cyanosis	7	-0.000363509	0.00112041	-0.324444	0.745631	0.377803	0.7453	0.990113
PGS001328	Family history of diabetes	HP:0000961	Cyanosis	7	0.000325181	0.00112082	0.290128	0.771744	0.376914	0.7785	0.990113
PGS001331	Crohns disease	HP:0000961	Cyanosis	7	0.000383034	0.00112954	0.339106	0.73456	0.378214	0.7273	0.990113
PGS001334	Other chronic obstructive pulmonary disease (time-to-event)	HP:0000961	Cyanosis	7	-0.000554031	0.00112233	-0.493645	0.621603	0.38364	0.626	0.990113
PGS001346	Asthma (time-to-event)	HP:0000961	Cyanosis	7	0.000418024	0.00112044	0.373088	0.709117	0.379234	0.7079	0.990113
PGS001350	Fasting glucose	HP:0000961	Cyanosis	7	0.000573536	0.00113398	0.505772	0.613064	0.384151	0.6163	0.990113
PGS001360	3mm strong meridian (R)	HP:0000961	Cyanosis	7	0.000311923	0.00110719	0.281725	0.778179	0.376711	0.773	0.990113
PGS001363	3mm weak meridian (R)	HP:0000961	Cyanosis	7	0.000391043	0.00111244	0.351518	0.725231	0.378575	0.7239	0.990113
PGS001365	6mm strong meridian (L)	HP:0000961	Cyanosis	7	0.00039637	0.00111191	0.356476	0.721516	0.378723	0.7268	0.990113
PGS001371	Age diabetes diagnosed	HP:0000961	Cyanosis	7	-0.000575529	0.00109511	-0.525542	0.599256	0.38501	0.61	0.990113
PGS001375	Average heart rate	HP:0000961	Cyanosis	7	0.000366639	0.0011117	0.329801	0.74158	0.377951	0.7531	0.990113
PGS001382	Corneal resistance factor (L)	HP:0000961	Cyanosis	7	-0.000427986	0.00110253	-0.388186	0.697913	0.379719	0.6926	0.990113
PGS001395	Frequency of discomfort/pain in abdomen in last 3 months	HP:0000961	Cyanosis	7	-0.000517594	0.00111301	-0.46504	0.641946	0.382483	0.6401	0.990113
PGS001398	Friendship satisfaction	HP:0000961	Cyanosis	7	0.000405906	0.00113295	0.358273	0.720171	0.378777	0.7177	0.990113
PGS001399	GE / gI antigen for Varicella Zoster Virus	HP:0000961	Cyanosis	7	0.000352149	0.00111287	0.316432	0.751703	0.377587	0.7613	0.990113
PGS001403	Heel bone mineral density (BMD) (L)	HP:0000961	Cyanosis	7	-0.000496823	0.00113007	-0.439641	0.660238	0.381515	0.6624	0.990113
PGS001410	Intra-ocular pressure, corneal-compensated (R)	HP:0000961	Cyanosis	7	-0.000332613	0.00113629	-0.292719	0.769763	0.376978	0.7716	0.990113
PGS001418	Mean FA in cerebral peduncle on FA skeleton (L)	HP:0000961	Cyanosis	7	0.000429909	0.00112356	0.382631	0.702028	0.379538	0.7063	0.990113
PGS001426	Mean FA in fornix on FA skeleton	HP:0000961	Cyanosis	7	0.000337751	0.00112044	0.301444	0.763102	0.377196	0.7611	0.990113
PGS001445	Mean FA in superior longitudinal fasciculus on FA skeleton (L)	HP:0000961	Cyanosis	7	0.000326162	0.00110861	0.294207	0.768625	0.377015	0.7606	0.990113
PGS001448	Mean FA in tapetum on FA skeleton (R)	HP:0000961	Cyanosis	7	-0.000562998	0.00110643	-0.508842	0.61091	0.384282	0.6078	0.990113
PGS001449	Mean FA in uncinate fasciculus on FA skeleton (R)	HP:0000961	Cyanosis	7	0.000515954	0.0011322	0.455709	0.648641	0.382121	0.6476	0.990113
PGS001450	Mean ICVF in anterior corona radiata on FA skeleton (L)	HP:0000961	Cyanosis	7	-0.000310715	0.0011102	-0.279873	0.779599	0.376668	0.7777	0.990113
PGS001451	Mean ICVF in anterior corona radiata on FA skeleton (R)	HP:0000961	Cyanosis	7	-0.00032482	0.00111425	-0.291514	0.770684	0.376948	0.7695	0.990113
PGS001455	Mean ICVF in cerebral peduncle on FA skeleton (L)	HP:0000961	Cyanosis	7	0.000352838	0.0011159	0.316191	0.751885	0.37758	0.7516	0.990113
PGS001458	Mean ICVF in cingulum cingulate gyrus on FA skeleton (R)	HP:0000961	Cyanosis	7	-0.000402599	0.00111553	-0.360903	0.718204	0.378857	0.7219	0.990113
PGS001461	Mean ICVF in external capsule on FA skeleton (L)	HP:0000961	Cyanosis	7	-0.000408209	0.00110189	-0.370462	0.711072	0.379152	0.7181	0.990113
PGS001468	Mean ICVF in inferior cerebellar peduncle on FA skeleton (R)	HP:0000961	Cyanosis	7	-0.000419016	0.0011036	-0.379681	0.704217	0.379443	0.7112	0.990113
PGS001472	Mean ICVF in posterior corona radiata on FA skeleton (L)	HP:0000961	Cyanosis	7	-0.000467333	0.00112144	-0.416724	0.676918	0.380687	0.6757	0.990113
PGS001477	Mean ICVF in posterior thalamic radiation on FA skeleton (R)	HP:0000961	Cyanosis	7	-0.000386388	0.00110524	-0.349597	0.726672	0.378518	0.7276	0.990113
PGS001478	Mean ICVF in retrolenticular part of internal capsule on FA skeleton (L)	HP:0000961	Cyanosis	7	-0.000560333	0.00112373	-0.498637	0.618082	0.383848	0.6233	0.990113
PGS001488	Mean ICVF in superior longitudinal fasciculus on FA skeleton (L)	HP:0000961	Cyanosis	7	0.000382735	0.00112008	0.341703	0.732605	0.378288	0.7301	0.990113
PGS001497	Mean ISOVF in cingulum cingulate gyrus on FA skeleton (R)	HP:0000961	Cyanosis	7	-0.000313343	0.00112202	-0.279268	0.780063	0.376653	0.7828	0.990113
PGS001500	Mean ISOVF in posterior corona radiata on FA skeleton (L)	HP:0000961	Cyanosis	7	-0.000550133	0.00108947	-0.504957	0.613636	0.384116	0.617	0.990113
PGS001502	Mean ISOVF in sagittal stratum on FA skeleton (L)	HP:0000961	Cyanosis	7	-0.000512593	0.0011203	-0.457551	0.647317	0.382192	0.6519	0.990113
PGS001505	Mean ISOVF in superior corona radiata on FA skeleton (L)	HP:0000961	Cyanosis	7	0.000566694	0.00111956	0.506176	0.61278	0.384168	0.6181	0.990113
PGS001506	Mean ISOVF in superior corona radiata on FA skeleton (R)	HP:0000961	Cyanosis	7	0.000310073	0.00113221	0.273866	0.784211	0.376527	0.7828	0.990113
PGS001520	Position of the pulse wave peak	HP:0000961	Cyanosis	7	-0.000482283	0.00111617	-0.432086	0.665718	0.381237	0.6667	0.990113
PGS001522	Psoriatic and enteropathic arthropathies (time-to-event)	HP:0000961	Cyanosis	7	0.000385005	0.00109643	0.351145	0.725511	0.378564	0.7294	0.990113
PGS001543	Volume of caudate (R)	HP:0000961	Cyanosis	7	0.000358701	0.00112338	0.319305	0.749524	0.377664	0.7543	0.990113
PGS001544	Volume of grey matter	HP:0000961	Cyanosis	7	0.000355869	0.00109655	0.324534	0.745562	0.377806	0.7379	0.990113
PGS001545	Volume of grey matter (normalised for head size)	HP:0000961	Cyanosis	7	-0.000375474	0.00110522	-0.339728	0.734092	0.378231	0.7352	0.990113
PGS001546	Volume of grey matter in Amygdala (L)	HP:0000961	Cyanosis	7	-0.000448808	0.00108926	-0.412028	0.680356	0.380523	0.6811	0.990113
PGS001549	Volume of grey matter in Central Opercular Cortex (R)	HP:0000961	Cyanosis	7	0.000381736	0.00111086	0.343639	0.731148	0.378344	0.739	0.990113
PGS001556	Volume of grey matter in Cuneal Cortex (R)	HP:0000961	Cyanosis	7	-0.000389718	0.00111579	-0.349274	0.726915	0.378509	0.7359	0.990113
PGS001559	Volume of grey matter in Frontal Orbital Cortex (R)	HP:0000961	Cyanosis	7	0.000418476	0.00110742	0.377884	0.70555	0.379386	0.7063	0.990113
PGS001563	Volume of grey matter in Hippocampus (L)	HP:0000961	Cyanosis	7	-0.000524319	0.00111974	-0.46825	0.639649	0.38261	0.6341	0.990113
PGS001601	Volume of grey matter in Supracalcarine Cortex (L)	HP:0000961	Cyanosis	7	-0.000565613	0.00113737	-0.497297	0.619025	0.383792	0.6189	0.990113
PGS001607	Volume of grey matter in Temporal Pole (R)	HP:0000961	Cyanosis	7	-0.000334051	0.0011099	-0.300973	0.763461	0.377184	0.7663	0.990113
PGS001613	Volume of grey matter in Ventral Striatum (R)	HP:0000961	Cyanosis	7	-0.000507492	0.00109034	-0.465445	0.641655	0.382499	0.6478	0.990113
PGS001627	Volume of grey matter in VIIIb Cerebellum (L)	HP:0000961	Cyanosis	7	-0.000352864	0.00110751	-0.31861	0.75005	0.377645	0.7452	0.990113
PGS001636	Volume of putamen (R)	HP:0000961	Cyanosis	7	-0.000348668	0.00107769	-0.323533	0.74632	0.377778	0.7402	0.990113
PGS001640	Volume of white matter	HP:0000961	Cyanosis	7	0.000310559	0.00110052	0.282194	0.77782	0.376723	0.7813	0.990113
PGS001657	WA FA in tract posterior thalamic radiation (R)	HP:0000961	Cyanosis	7	-0.000488161	0.00111	-0.439784	0.660134	0.38152	0.6613	0.990113
PGS001658	WA FA in tract superior longitudinal fasciculus (L)	HP:0000961	Cyanosis	7	-0.000574705	0.00111777	-0.514153	0.607193	0.384511	0.6154	0.990113
PGS001661	WA ICVF in tract acoustic radiation (L)	HP:0000961	Cyanosis	7	-0.000382538	0.00111427	-0.343309	0.731396	0.378335	0.7234	0.990113
PGS001667	WA ICVF in tract corticospinal tract (L)	HP:0000961	Cyanosis	7	0.000464398	0.00110533	0.420145	0.674418	0.380808	0.672	0.990113
PGS001668	WA ICVF in tract corticospinal tract (R)	HP:0000961	Cyanosis	7	0.000402093	0.00111054	0.36207	0.717332	0.378893	0.7167	0.990113
PGS001671	WA ICVF in tract inferior fronto-occipital fasciculus (L)	HP:0000961	Cyanosis	7	-0.000397154	0.00110482	-0.359474	0.719272	0.378814	0.723	0.990113
PGS001676	WA ICVF in tract medial lemniscus (R)	HP:0000961	Cyanosis	7	-0.000461542	0.0010992	-0.419887	0.674606	0.380799	0.6783	0.990113
PGS001682	WA ICVF in tract superior longitudinal fasciculus (L)	HP:0000961	Cyanosis	7	0.000348696	0.00112518	0.309902	0.756663	0.377414	0.7521	0.990113
PGS001684	WA ICVF in tract superior thalamic radiation (L)	HP:0000961	Cyanosis	7	0.000335079	0.00111583	0.300294	0.763979	0.377167	0.7646	0.990113
PGS001687	WA ICVF in tract uncinate fasciculus (R)	HP:0000961	Cyanosis	7	-0.000348109	0.00110483	-0.315081	0.752728	0.377551	0.7482	0.990113
PGS001689	WA ISOVF in tract acoustic radiation (R)	HP:0000961	Cyanosis	7	0.000504632	0.0011118	0.453886	0.649952	0.382051	0.6503	0.990113
PGS001693	WA ISOVF in tract inferior fronto-occipital fasciculus (L)	HP:0000961	Cyanosis	7	-0.000467495	0.00111111	-0.420746	0.673979	0.380829	0.6776	0.990113
PGS001697	WA ISOVF in tract posterior thalamic radiation (R)	HP:0000961	Cyanosis	7	0.000536632	0.00111337	0.48199	0.629858	0.38316	0.6335	0.990113
PGS001699	WA ISOVF in tract superior longitudinal fasciculus (R)	HP:0000961	Cyanosis	7	0.000544683	0.00112442	0.484412	0.628139	0.383259	0.6303	0.990113
PGS001711	WA L1 in tract superior thalamic radiation (L)	HP:0000961	Cyanosis	7	0.000352394	0.00111823	0.315136	0.752686	0.377552	0.7569	0.990113
PGS001715	WA L2 in tract anterior thalamic radiation (L)	HP:0000961	Cyanosis	7	0.00053021	0.00111757	0.47443	0.635237	0.382855	0.6298	0.990113
PGS001730	WA L3 in tract anterior thalamic radiation (L)	HP:0000961	Cyanosis	7	0.000411749	0.00111285	0.369997	0.711418	0.379137	0.705	0.990113
PGS001734	WA L3 in tract forceps minor	HP:0000961	Cyanosis	7	0.000395766	0.00111526	0.354866	0.722722	0.378675	0.7208	0.990113
PGS001740	WA L3 in tract superior thalamic radiation (L)	HP:0000961	Cyanosis	7	0.000500125	0.00112375	0.44505	0.656324	0.381716	0.6623	0.990113
PGS001746	WA MD in tract cingulate gyrus part of cingulum (L)	HP:0000961	Cyanosis	7	0.000475671	0.00111737	0.425707	0.67036	0.381006	0.6677	0.990113
PGS001748	WA MD in tract forceps major	HP:0000961	Cyanosis	7	0.000347089	0.0011182	0.310401	0.756283	0.377427	0.7547	0.990113
PGS001767	WA OD in tract inferior longitudinal fasciculus (R)	HP:0000961	Cyanosis	7	0.000375663	0.00112588	0.333661	0.738665	0.378059	0.741	0.990113
PGS001769	WA OD in tract superior longitudinal fasciculus (L)	HP:0000961	Cyanosis	7	-0.000451042	0.00112816	-0.399805	0.689336	0.380105	0.6898	0.990113
PGS001770	WA OD in tract superior longitudinal fasciculus (R)	HP:0000961	Cyanosis	7	0.000474775	0.00111273	0.426676	0.669654	0.381041	0.6732	0.990113
PGS001771	WA OD in tract superior thalamic radiation (R)	HP:0000961	Cyanosis	7	0.000316319	0.00110463	0.286356	0.77463	0.376822	0.7755	0.990113
PGS001785	Acute appendicitis	HP:0000961	Cyanosis	7	0.00051556	0.00109304	0.471674	0.637203	0.382745	0.6376	0.990113
PGS001791	Idiopathic pulmonary fibrosis	HP:0000961	Cyanosis	7	-0.000453296	0.00112732	-0.402099	0.687648	0.380182	0.6896	0.990113
PGS001792	Primary open-angle glaucoma	HP:0000961	Cyanosis	7	-0.00051186	0.00109011	-0.469547	0.638722	0.382661	0.6379	0.990113
PGS001800	Forced expiratory volume (FEV1)	HP:0000961	Cyanosis	7	0.000474232	0.00113622	0.417376	0.676441	0.38071	0.6773	0.990113
PGS001801	FEV1/FVC ratio	HP:0000961	Cyanosis	7	-0.000358931	0.00113842	-0.315287	0.752571	0.377556	0.7558	0.990113
PGS001879	Ganglion and cyst of synovium, tendon, and bursa	HP:0000961	Cyanosis	7	0.000479256	0.00109764	0.436626	0.662423	0.381403	0.6706	0.990113
PGS002019	Benign neoplasm of colon	HP:0000961	Cyanosis	7	0.000456507	0.00114283	0.399452	0.689596	0.380093	0.6809	0.990113
PGS002023	Thyrotoxicosis with or without goiter	HP:0000961	Cyanosis	7	0.000437373	0.00112734	0.387968	0.698075	0.379712	0.6944	0.990113
PGS002034	Congenital deficiency of other clotting factors (including factor VII)	HP:0000961	Cyanosis	7	-0.000348764	0.0011106	-0.314032	0.753525	0.377523	0.7764	0.990113
PGS002056	Phlebitis and thrombophlebitis	HP:0000961	Cyanosis	7	0.000516535	0.00109353	0.472355	0.636717	0.382773	0.6266	0.990113
PGS002058	Hemorrhoids	HP:0000961	Cyanosis	7	-0.000518603	0.00113036	-0.458793	0.646425	0.38224	0.6467	0.990113
PGS002059	Circulatory disease NEC	HP:0000961	Cyanosis	7	0.000460639	0.00110076	0.418473	0.675639	0.380749	0.6781	0.990113
PGS002069	Functional digestive disorders	HP:0000961	Cyanosis	7	-0.000483193	0.00112506	-0.42948	0.667613	0.381142	0.6638	0.990113
PGS002071	Other chronic nonalcoholic liver disease	HP:0000961	Cyanosis	7	-0.000415597	0.00112112	-0.370697	0.710896	0.379159	0.709	0.990113
PGS002073	Other biliary tract disease	HP:0000961	Cyanosis	7	0.000508733	0.00110866	0.458872	0.646368	0.382243	0.6395	0.990113
PGS002076	Hyperplasia of prostate	HP:0000961	Cyanosis	7	-0.000371254	0.00111523	-0.332893	0.739244	0.378038	0.7384	0.990113
PGS002088	Rheumatoid arthritis	HP:0000961	Cyanosis	7	0.000545314	0.00111846	0.487559	0.625907	0.383388	0.6391	0.990113
PGS002096	Abdominal pain	HP:0000961	Cyanosis	7	-0.000316564	0.00111547	-0.283795	0.776593	0.376761	0.7807	0.990113
PGS002109	Hair colour (natural, before greying)	HP:0000961	Cyanosis	7	0.000401256	0.00111635	0.359437	0.719301	0.378812	0.7197	0.990113
PGS002116	P duration	HP:0000961	Cyanosis	7	0.000545918	0.00113181	0.482339	0.62961	0.383174	0.6311	0.990113
PGS002141	Haematocrit percentage	HP:0000961	Cyanosis	7	-0.000435923	0.00109983	-0.396354	0.69188	0.379989	0.6889	0.990113
PGS002142	Haemoglobin concentration	HP:0000961	Cyanosis	7	-0.000434629	0.00109853	-0.395646	0.692402	0.379965	0.6916	0.990113
PGS002147	Immature reticulocyte fraction	HP:0000961	Cyanosis	7	0.000353026	0.00111417	0.316851	0.751384	0.377598	0.7454	0.990113
PGS002155	Ease of skin tanning	HP:0000961	Cyanosis	7	0.000483376	0.00111174	0.43479	0.663754	0.381336	0.6654	0.990113
PGS002157	Alkaline phosphatase	HP:0000961	Cyanosis	7	-0.0004117	0.00108829	-0.378302	0.705241	0.379399	0.7072	0.990113
PGS002167	Eosinophil percentage	HP:0000961	Cyanosis	7	0.000399276	0.00112105	0.356164	0.72175	0.378714	0.7234	0.990113
PGS002179	Impedance of whole body	HP:0000961	Cyanosis	7	-0.000540347	0.00109096	-0.495297	0.620437	0.383708	0.6217	0.990113
PGS002188	Platelet crit	HP:0000961	Cyanosis	7	0.000386801	0.00111683	0.346338	0.729119	0.378423	0.7311	0.990113
PGS002199	Ventricular rate	HP:0000961	Cyanosis	7	-0.000412426	0.00111717	-0.369172	0.712033	0.379111	0.7181	0.990113
PGS002207	Mean corpuscular volume	HP:0000961	Cyanosis	7	-0.000567244	0.0011071	-0.512367	0.608442	0.384434	0.6082	0.990113
PGS002210	Use of sun/uv protection	HP:0000961	Cyanosis	7	0.000531151	0.00110389	0.481162	0.630446	0.383127	0.629	0.990113
PGS002269	Age-related macular degeneration	HP:0000961	Cyanosis	7	-0.000463381	0.00110838	-0.41807	0.675934	0.380735	0.68	0.990113
PGS002290	Uric acid level	HP:0000961	Cyanosis	7	-0.000323308	0.00113224	-0.285548	0.775249	0.376803	0.7768	0.990113
PGS002303	Diffuse large B-cell lymphoma	HP:0000961	Cyanosis	7	-0.000299997	0.00109888	-0.273003	0.784875	0.376507	0.7822	0.990113
PGS002304	Follicular lymphoma	HP:0000961	Cyanosis	7	0.000549288	0.0011329	0.484851	0.627827	0.383277	0.6306	0.990113
PGS002312	Autoimmune disease	HP:0000961	Cyanosis	7	0.000352792	0.00110878	0.318181	0.750375	0.377634	0.7468	0.990113
PGS002316	Cardiovascular disease	HP:0000961	Cyanosis	7	0.000367569	0.00110722	0.331976	0.739937	0.378012	0.7388	0.990113
PGS002327	Forced Vital Capacity	HP:0000961	Cyanosis	7	-0.000508457	0.00112131	-0.45345	0.650266	0.382035	0.6515	0.990113
PGS002334	High cholesterol	HP:0000961	Cyanosis	7	-0.000493654	0.00109822	-0.449504	0.653109	0.381884	0.6466	0.990113
PGS002338	Lymphocyte Count	HP:0000961	Cyanosis	7	-0.000365974	0.00111762	-0.327459	0.743349	0.377886	0.7428	0.990113
PGS002343	Platelet count	HP:0000961	Cyanosis	7	0.000562425	0.00110126	0.510712	0.609601	0.384362	0.6119	0.990113
PGS002344	Psoriasis	HP:0000961	Cyanosis	7	0.000493218	0.0011138	0.442825	0.657933	0.381633	0.6616	0.990113
PGS002347	Respiratory and ear-nose-throat diseases	HP:0000961	Cyanosis	7	0.000375182	0.00111448	0.336644	0.736415	0.378143	0.7316	0.990113
PGS002350	Tanning	HP:0000961	Cyanosis	7	-0.000355479	0.00112619	-0.315647	0.752299	0.377566	0.7489	0.990113
PGS002725	Ischemic stroke	HP:0000961	Cyanosis	7	0.000404485	0.00111386	0.363139	0.716533	0.378925	0.7222	0.990113
PGS002730	LDL lowering in response to statin	HP:0000961	Cyanosis	7	0.000436625	0.00110862	0.393847	0.69373	0.379905	0.6853	0.990113
PGS002750	Total hip replacement	HP:0000961	Cyanosis	7	0.000528264	0.00111321	0.474539	0.635159	0.38286	0.626	0.990113
PGS002753	Alzheimer's disease	HP:0000961	Cyanosis	7	-0.000560945	0.00112337	-0.499343	0.617584	0.383878	0.618	0.990113
PGS002755	Atopic dermatitis	HP:0000961	Cyanosis	7	-0.000534989	0.00114068	-0.469011	0.639105	0.38264	0.6412	0.990113
PGS002759	Depression	HP:0000961	Cyanosis	7	-0.000463085	0.00110221	-0.420144	0.674419	0.380808	0.6672	0.990113
PGS002770	Stroke	HP:0000961	Cyanosis	7	0.000564825	0.00112517	0.50199	0.615721	0.38399	0.608	0.990113
PGS002778	Incident hypertension	HP:0000961	Cyanosis	7	0.000352476	0.00110808	0.318096	0.75044	0.377631	0.7517	0.990113
PGS002812	Gluteofemoral adipose tissue volumes adjusted for BMI and height	HP:0000961	Cyanosis	7	-0.000456406	0.00113549	-0.401948	0.687759	0.380177	0.688	0.990113
PGS002932	Fasting Plasma Glucose	HP:0000961	Cyanosis	7	-0.00044301	0.00111443	-0.39752	0.69102	0.380028	0.6842	0.990113
PGS002997	Hypertension	HP:0000961	Cyanosis	7	-0.000438123	0.0011153	-0.39283	0.69448	0.379872	0.6943	0.990113
PGS003037	LDL	HP:0000961	Cyanosis	7	-0.000346169	0.00111132	-0.311494	0.755453	0.377456	0.7511	0.990113
PGS003177	Vitamin D	HP:0000961	Cyanosis	7	-0.000476535	0.00115881	-0.411229	0.680942	0.380495	0.6562	0.990113
PGS003212	Sleep Apnea	HP:0000961	Cyanosis	7	-0.000428554	0.00112219	-0.381891	0.702576	0.379514	0.7027	0.990113
PGS003354	Childhood steroid-sensitive nephrotic syndrome	HP:0000961	Cyanosis	7	-0.000526696	0.00111799	-0.471109	0.637606	0.382723	0.6071	0.990113
PGS003373	Drinks per week	HP:0000961	Cyanosis	7	-0.000578053	0.00112202	-0.515188	0.60647	0.384556	0.6074	0.990113
PGS003387	Esophageal adenocarcinoma or Barrett‚Äôs esophagus	HP:0000961	Cyanosis	7	0.000449847	0.00110499	0.407103	0.683969	0.380353	0.675	0.990113
PGS003391	Lung cancer	HP:0000961	Cyanosis	7	0.000390391	0.00112518	0.34696	0.728652	0.378441	0.7348	0.990113
PGS000666	Body surface area-indexed left ventricular end-systolic volume	HP:0001508	Failure to thrive	174	-0.0014738	0.00531731	-0.277171	0.781673	0.513121	0.7828	0.990113
PGS001522	Psoriatic and enteropathic arthropathies (time-to-event)	HP:0001508	Failure to thrive	174	0.00144032	0.00526696	0.273463	0.784521	0.513032	0.782	0.990113
PGS001745	WA MD in tract anterior thalamic radiation (L)	HP:0000664	Synophrys	10	0.000264726	0.00133191	0.198756	0.84247	0.209004	0.8456	0.990118
PGS002912	Drinking Status	HP:0000072	Hydroureter	5	-0.000183834	0.00093704	-0.196186	0.844482	0.328414	0.8413	0.990119
PGS000260	Lectin-like oxidized LDL receptor 1 (LOX-1) serum levels	HP:0000041	Chordee	5	0.000282463	0.000928641	0.304168	0.761026	0.228353	0.7527	0.990123
PGS001801	FEV1/FVC ratio	HP:0000041	Chordee	5	-0.000303978	0.000963268	-0.315569	0.752357	0.228652	0.7526	0.990123
PGS000258	Kallikrein-6 (KLK6) serum levels	HP:0002751	Kyphoscoliosis	11	-0.000172216	0.00139232	-0.12369	0.901571	0.75722	0.8986	0.990124
PGS001276	Retinal disorders in diseases classified elsewhere (time-to-event)	HP:0001305	Dandy-Walker malformation	7	0.00039239	0.00112042	0.350217	0.726207	0.232735	0.7226	0.990134
PGS000691	Non-albumin protein [g/L]	HP:0001792	Small nail	5	0.000167705	0.000931125	0.18011	0.857081	0.426465	0.8565	0.990137
PGS001031	Fibroblastic disorders (time-to-event)	HP:0001792	Small nail	5	-0.000176456	0.000939757	-0.187768	0.851075	0.426584	0.8551	0.990137
PGS002193	Pulse rate, automated reading	HP:0001792	Small nail	5	-0.000167651	0.000921598	-0.181913	0.855666	0.426493	0.8567	0.990137
PGS002278	Supranormal left ventricular ejection fraction	HP:0001792	Small nail	5	-0.000172421	0.000929945	-0.18541	0.852923	0.426547	0.8568	0.990137
PGS001103	Body fat percentage (left leg)	HP:0002578	Gastroparesis	9	-0.000584734	0.00124982	-0.467856	0.639931	0.182998	0.6426	0.990137
PGS001009	PEF	HP:0000964	Eczema	19	-0.000392146	0.00184217	-0.212871	0.831446	0.625482	0.8337	0.990144
PGS001243	Ankle spacing width (R)	HP:0000964	Eczema	19	0.000371447	0.00181509	0.204643	0.837868	0.625337	0.8346	0.990144
PGS001496	Mean ISOVF in cingulum cingulate gyrus on FA skeleton (L)	HP:0000964	Eczema	19	0.000401978	0.00185443	0.216766	0.828409	0.625552	0.8347	0.990144
PGS003400	Obesity	HP:0000964	Eczema	19	-0.000379046	0.00179541	-0.21112	0.832812	0.62545	0.8353	0.990144
PGS000042	Coeliac disease	HP:0000824	Decreased response to growth hormone stimulation test	61	-0.00162546	0.00322741	-0.503644	0.614559	0.795234	0.6168	0.990149
PGS001474	Mean ICVF in posterior limb of internal capsule on FA skeleton (L)	HP:0004970	Ascending tubular aorta aneurysm	6	-0.000323628	0.0010277	-0.314906	0.752861	0.144757	0.7505	0.99015
PGS001625	Volume of grey matter in VIIIa Cerebellum (L)	HP:0004970	Ascending tubular aorta aneurysm	6	0.000319629	0.00102989	0.310351	0.756321	0.144637	0.751	0.99015
PGS002159	Aspartate aminotransferase	HP:0004970	Ascending tubular aorta aneurysm	6	-0.00032967	0.0010271	-0.320972	0.74826	0.14492	0.7494	0.99015
PGS002331	HbA1c	HP:0004970	Ascending tubular aorta aneurysm	6	-0.000321474	0.00101316	-0.317299	0.751045	0.144821	0.7508	0.99015
PGS000248	Heat shock 27 kDa protein (HSP_27) serum levels	HP:0004442	Sagittal craniosynostosis	8	0.000917638	0.00120091	0.764119	0.444873	0.22106	0.4411	0.990172
PGS000277	P-selectin glycoprotein ligand 1 (PSGL-1) serum levels	HP:0004442	Sagittal craniosynostosis	8	0.000902933	0.00118332	0.763049	0.44551	0.220991	0.4395	0.990172
PGS001107	UACR [> 30 mg/g]	HP:0004442	Sagittal craniosynostosis	8	-0.000893705	0.00116765	-0.765387	0.444118	0.221141	0.4429	0.990172
PGS001599	Volume of grey matter in Superior Temporal Gyrus, anterior division (L)	HP:0004442	Sagittal craniosynostosis	8	0.000919746	0.00118051	0.779109	0.435993	0.222037	0.4421	0.990172
PGS002066	Ulcerative colitis	HP:0004442	Sagittal craniosynostosis	8	-0.000921135	0.00118486	-0.777422	0.436988	0.221926	0.4403	0.990172
PGS002214	Neutrophil percentage	HP:0004442	Sagittal craniosynostosis	8	-0.00090036	0.00116608	-0.772124	0.440118	0.221579	0.4394	0.990172
PGS002336	Hypothyroidism	HP:0004442	Sagittal craniosynostosis	8	-0.000912048	0.00119723	-0.761801	0.446255	0.22091	0.4439	0.990172
PGS002759	Depression	HP:0004442	Sagittal craniosynostosis	8	0.000910437	0.001179	0.772211	0.440067	0.221585	0.4437	0.990172
PGS002188	Platelet crit	HP:0001397	Hepatic steatosis	8	-0.000576837	0.00119451	-0.482906	0.629207	0.24067	0.628	0.990175
PGS000460	Squamous cell carcinoma	HP:0003774	Stage 5 chronic kidney disease	5	-0.000197201	0.000944636	-0.208759	0.834654	0.241863	0.8388	0.990214
PGS001534	Total Volume of white matter hyperintensities (from T1 and T2 FLAIR images)	HP:0000193	Bifid uvula	11	0.000511604	0.00141716	0.361006	0.718127	0.46248	0.7175	0.990219
PGS000095	High light scatter reticulocyte percentage of red cells	HP:0002093	Respiratory insufficiency	11	0.000310492	0.00139949	0.221861	0.824441	0.516157	0.8247	0.990235
PGS000140	Broad Depression (seen a General Practitioner for nerves, anxiety, tension or depression)	HP:0002093	Respiratory insufficiency	11	0.000352176	0.00138007	0.255187	0.798601	0.516827	0.7907	0.990235
PGS000254	Interleukin-8 (IL-8) serum levels	HP:0002093	Respiratory insufficiency	11	0.00034654	0.00140098	0.247355	0.804655	0.516661	0.8047	0.990235
PGS000262	Myoglobin (MB) serum levels	HP:0002093	Respiratory insufficiency	11	0.000334798	0.00138758	0.241282	0.809357	0.516536	0.8049	0.990235
PGS000295	Vascular endothelial growth factor D (VEGF-D) serum levels	HP:0002093	Respiratory insufficiency	11	0.000323711	0.00138574	0.233602	0.815314	0.516383	0.8166	0.990235
PGS000617	Cancer of eye	HP:0002093	Respiratory insufficiency	11	0.000314415	0.00137824	0.228128	0.819566	0.516276	0.8269	0.990235
PGS000705	Gallstones	HP:0002093	Respiratory insufficiency	11	0.000299132	0.00140587	0.212774	0.831522	0.515991	0.8309	0.990235
PGS000710	Myocardial infarction	HP:0002093	Respiratory insufficiency	11	-0.000300844	0.00138264	-0.217586	0.82777	0.516078	0.8184	0.990235
PGS000870	Cystic fibrosis related diabetes	HP:0002093	Respiratory insufficiency	11	-0.00031865	0.00139296	-0.228757	0.819077	0.516288	0.8179	0.990235
PGS000931	Blood clot or deep vein thrombosis (diagnosed by doctor)	HP:0002093	Respiratory insufficiency	11	-0.000371954	0.00138669	-0.268232	0.788544	0.517115	0.7864	0.990235
PGS000955	Right heel broadband ultrasound attenuation	HP:0002093	Respiratory insufficiency	11	-0.000285299	0.00142551	-0.200139	0.841389	0.515771	0.8367	0.990235
PGS000959	Connective tissue disorder	HP:0002093	Respiratory insufficiency	11	-0.000343975	0.00141054	-0.24386	0.80736	0.516589	0.8128	0.990235
PGS001009	PEF	HP:0002093	Respiratory insufficiency	11	0.000314581	0.00140482	0.223929	0.822832	0.516196	0.8181	0.990235
PGS001013	Macular degeneration	HP:0002093	Respiratory insufficiency	11	-0.000386508	0.00139461	-0.277145	0.781693	0.51732	0.7857	0.990235
PGS001103	Body fat percentage (left leg)	HP:0002093	Respiratory insufficiency	11	-0.000331138	0.00137884	-0.240158	0.810229	0.516513	0.8017	0.990235
PGS001118	Taking other prescription medications	HP:0002093	Respiratory insufficiency	11	0.000316685	0.00141665	0.223546	0.82313	0.516189	0.8282	0.990235
PGS001146	Arm fat-free mass (R)	HP:0002093	Respiratory insufficiency	11	-0.000350391	0.00137869	-0.254148	0.799404	0.516805	0.7938	0.990235
PGS001168	Trunk fat free mass	HP:0002093	Respiratory insufficiency	11	0.000378946	0.00139059	0.272506	0.785257	0.517212	0.7856	0.990235
PGS001181	Other hypothyroidism (time-to-event)	HP:0002093	Respiratory insufficiency	11	0.000361992	0.00138682	0.261023	0.794097	0.516954	0.7849	0.990235
PGS001233	Heart rate (AR)	HP:0002093	Respiratory insufficiency	11	0.000321539	0.00138362	0.23239	0.816255	0.516359	0.82	0.990235
PGS001236	Lung function (FEV1)	HP:0002093	Respiratory insufficiency	11	0.000318787	0.00141319	0.225579	0.821548	0.516227	0.8201	0.990235
PGS001275	Other retinal disorders (time-to-event)	HP:0002093	Respiratory insufficiency	11	-0.000275378	0.00139889	-0.196855	0.843958	0.515716	0.8443	0.990235
PGS001277	PE +/- DVT	HP:0002093	Respiratory insufficiency	11	0.000352669	0.00137418	0.256639	0.797479	0.516858	0.8024	0.990235
PGS001278	previously: Blood clot in the leg (DVT) or lung	HP:0002093	Respiratory insufficiency	11	-0.000335184	0.00138656	-0.241737	0.809005	0.516545	0.809	0.990235
PGS001292	Family history of prostate cancer	HP:0002093	Respiratory insufficiency	11	0.000283161	0.00140602	0.201393	0.840409	0.515792	0.8431	0.990235
PGS001298	Obesity (time-to-event)	HP:0002093	Respiratory insufficiency	11	0.00033909	0.00139063	0.243839	0.807377	0.516589	0.8038	0.990235
PGS001327	Diabetes	HP:0002093	Respiratory insufficiency	11	-0.00035585	0.00140234	-0.253754	0.799707	0.516796	0.8024	0.990235
PGS001350	Fasting glucose	HP:0002093	Respiratory insufficiency	11	-0.000382205	0.00141938	-0.269277	0.78774	0.517139	0.7928	0.990235
PGS001364	6mm cylindrical power angle (L)	HP:0002093	Respiratory insufficiency	11	-0.000308067	0.00138901	-0.22179	0.824497	0.516156	0.8182	0.990235
PGS001409	Intra-ocular pressure, corneal-compensated (L)	HP:0002093	Respiratory insufficiency	11	-0.000286172	0.00138833	-0.206127	0.83671	0.515873	0.8342	0.990235
PGS001424	Mean FA in external capsule on FA skeleton (R)	HP:0002093	Respiratory insufficiency	11	-0.000289071	0.00139565	-0.207123	0.835932	0.515891	0.8331	0.990235
PGS001435	Mean FA in retrolenticular part of internal capsule on FA skeleton (R)	HP:0002093	Respiratory insufficiency	11	0.000371518	0.0014056	0.264313	0.791562	0.517027	0.7859	0.990235
PGS001483	Mean ICVF in superior cerebellar peduncle on FA skeleton (R)	HP:0002093	Respiratory insufficiency	11	-0.000358726	0.00139641	-0.256891	0.797285	0.516864	0.7983	0.990235
PGS001543	Volume of caudate (R)	HP:0002093	Respiratory insufficiency	11	-0.000314051	0.00140607	-0.223354	0.823279	0.516185	0.8268	0.990235
PGS001548	Volume of grey matter in Central Opercular Cortex (L)	HP:0002093	Respiratory insufficiency	11	0.000338348	0.00137362	0.246319	0.805457	0.51664	0.8029	0.990235
PGS001552	Volume of grey matter in Cingulate Gyrus, posterior division (R)	HP:0002093	Respiratory insufficiency	11	-0.000335182	0.00137578	-0.243631	0.807537	0.516584	0.8066	0.990235
PGS001576	Volume of grey matter in Lingual Gyrus (R)	HP:0002093	Respiratory insufficiency	11	0.000319674	0.00140142	0.228107	0.819583	0.516276	0.8209	0.990235
PGS001599	Volume of grey matter in Superior Temporal Gyrus, anterior division (L)	HP:0002093	Respiratory insufficiency	11	0.00029685	0.00138136	0.214897	0.829866	0.516029	0.8272	0.990235
PGS001638	Volume of thalamus (R)	HP:0002093	Respiratory insufficiency	11	0.000331473	0.00140945	0.23518	0.81409	0.516414	0.8215	0.990235
PGS001640	Volume of white matter	HP:0002093	Respiratory insufficiency	11	-0.000260276	0.00137745	-0.188955	0.850145	0.515587	0.8457	0.990235
PGS001648	WA FA in tract cingulate gyrus part of cingulum (R)	HP:0002093	Respiratory insufficiency	11	-0.00032287	0.00139791	-0.230966	0.817361	0.516331	0.8135	0.990235
PGS001679	WA ICVF in tract parahippocampal part of cingulum (R)	HP:0002093	Respiratory insufficiency	11	-0.000293411	0.00137251	-0.213777	0.830739	0.516009	0.8231	0.990235
PGS001681	WA ICVF in tract posterior thalamic radiation (R)	HP:0002093	Respiratory insufficiency	11	0.000352739	0.00138926	0.253905	0.799591	0.5168	0.7964	0.990235
PGS001686	WA ICVF in tract uncinate fasciculus (L)	HP:0002093	Respiratory insufficiency	11	-0.000355138	0.00138225	-0.256927	0.797257	0.516865	0.8019	0.990235
PGS001694	WA ISOVF in tract inferior fronto-occipital fasciculus (R)	HP:0002093	Respiratory insufficiency	11	0.000284417	0.00140181	0.202893	0.839236	0.515818	0.8408	0.990235
PGS001698	WA ISOVF in tract superior longitudinal fasciculus (L)	HP:0002093	Respiratory insufficiency	11	0.000287022	0.00139354	0.205966	0.836835	0.515871	0.8379	0.990235
PGS001722	WA L2 in tract inferior fronto-occipital fasciculus (R)	HP:0002093	Respiratory insufficiency	11	0.000387411	0.00139833	0.277053	0.781764	0.517318	0.7803	0.990235
PGS001743	WA L3 in tract uncinate fasciculus (R)	HP:0002093	Respiratory insufficiency	11	0.000286821	0.00137621	0.208414	0.834923	0.515913	0.835	0.990235
PGS001757	WA MD in tract uncinate fasciculus (L)	HP:0002093	Respiratory insufficiency	11	0.000276239	0.00139823	0.197564	0.843403	0.515728	0.8407	0.990235
PGS001770	WA OD in tract superior longitudinal fasciculus (R)	HP:0002093	Respiratory insufficiency	11	0.000362316	0.00139276	0.260143	0.794776	0.516935	0.8018	0.990235
PGS001985	logMAR in round (left/right)	HP:0002093	Respiratory insufficiency	11	-0.000363823	0.00140699	-0.258583	0.795979	0.516901	0.7924	0.990235
PGS002031	Disorders of iron metabolism	HP:0002093	Respiratory insufficiency	11	-0.000474867	0.00137448	-0.345488	0.729758	0.519113	0.8353	0.990235
PGS002056	Phlebitis and thrombophlebitis	HP:0002093	Respiratory insufficiency	11	-0.00033601	0.00136874	-0.245488	0.8061	0.516623	0.8029	0.990235
PGS002077	Endometriosis	HP:0002093	Respiratory insufficiency	11	-0.000377136	0.00142153	-0.265303	0.790799	0.517049	0.7884	0.990235
PGS002098	Recent poor appetite or overeating	HP:0002093	Respiratory insufficiency	11	0.000347919	0.00138621	0.250986	0.801847	0.516738	0.8008	0.990235
PGS002108	Cholesterol	HP:0002093	Respiratory insufficiency	11	-0.0002666	0.00138899	-0.191938	0.847807	0.515635	0.8428	0.990235
PGS002111	Ever depressed for a whole week	HP:0002093	Respiratory insufficiency	11	0.000358934	0.0014066	0.255177	0.798608	0.516827	0.7958	0.990235
PGS002137	Fractured/broken bones in last 5 years	HP:0002093	Respiratory insufficiency	11	0.000336029	0.00138702	0.242267	0.808594	0.516556	0.8062	0.990235
PGS002141	Haematocrit percentage	HP:0002093	Respiratory insufficiency	11	0.000340266	0.00137661	0.247177	0.804793	0.516658	0.8048	0.990235
PGS002144	Trouble falling asleep	HP:0002093	Respiratory insufficiency	11	-0.000301639	0.00140163	-0.215206	0.829625	0.516035	0.8326	0.990235
PGS002150	LDL direct	HP:0002093	Respiratory insufficiency	11	-0.000380131	0.00139976	-0.271569	0.785977	0.517191	0.7925	0.990235
PGS002154	General happiness	HP:0002093	Respiratory insufficiency	11	0.000299543	0.00137636	0.217633	0.827733	0.516079	0.8188	0.990235
PGS002159	Aspartate aminotransferase	HP:0002093	Respiratory insufficiency	11	0.000276295	0.00138665	0.199253	0.842082	0.515756	0.8436	0.990235
PGS002226	Sodium in urine	HP:0002093	Respiratory insufficiency	11	-0.000295098	0.00138659	-0.212822	0.831484	0.515992	0.8317	0.990235
PGS002298	Esophageal cancer	HP:0002093	Respiratory insufficiency	11	0.000339633	0.00136104	0.249539	0.802966	0.516707	0.8008	0.990235
PGS002310	Age of Menarche	HP:0002093	Respiratory insufficiency	11	-0.000290174	0.00137514	-0.211015	0.832894	0.515959	0.8327	0.990235
PGS002316	Cardiovascular disease	HP:0002093	Respiratory insufficiency	11	-0.000334561	0.00138583	-0.241415	0.809254	0.516539	0.8082	0.990235
PGS002317	Childless	HP:0002093	Respiratory insufficiency	11	0.000283203	0.00138961	0.2038	0.838527	0.515833	0.836	0.990235
PGS002331	HbA1c	HP:0002093	Respiratory insufficiency	11	-0.000269299	0.00136783	-0.19688	0.843938	0.515716	0.8434	0.990235
PGS002333	High Light Scatter Reticulocyte Count	HP:0002093	Respiratory insufficiency	11	-0.000287332	0.00137929	-0.208319	0.834998	0.515912	0.8324	0.990235
PGS002338	Lymphocyte Count	HP:0002093	Respiratory insufficiency	11	0.000300655	0.00139886	0.214929	0.829841	0.51603	0.8285	0.990235
PGS002749	Total knee replacement	HP:0002093	Respiratory insufficiency	11	-0.00026584	0.00136988	-0.194061	0.846145	0.51567	0.8449	0.990235
PGS002853	BMI	HP:0002093	Respiratory insufficiency	11	0.000323739	0.00135377	0.239139	0.811019	0.516493	0.8086	0.990235
PGS002892	Diastolic Blood Pressure	HP:0002093	Respiratory insufficiency	11	-0.000315444	0.00139265	-0.226506	0.820827	0.516245	0.8185	0.990235
PGS003242	Creatine	HP:0002093	Respiratory insufficiency	11	-0.000309698	0.0014072	-0.220081	0.825827	0.516124	0.823	0.990235
PGS003282	Cystatin C	HP:0002093	Respiratory insufficiency	11	0.00029783	0.00140432	0.212081	0.832062	0.515978	0.8381	0.990235
PGS003308	estimated glomerular filtration rate (Cystatin C)	HP:0002093	Respiratory insufficiency	11	0.000283167	0.00139091	0.203584	0.838696	0.515829	0.8326	0.990235
PGS003322	Insomnia	HP:0002093	Respiratory insufficiency	11	0.000375064	0.00139812	0.268263	0.788521	0.517116	0.7882	0.990235
PGS000373	Colorectal cancer	HP:0012236	Elevated sweat chloride	5	-0.000171503	0.000926683	-0.185072	0.853189	0.370293	0.8558	0.990236
PGS001303	Other cataract (time-to-event)	HP:0012236	Elevated sweat chloride	5	0.000179367	0.000934449	0.19195	0.847798	0.370402	0.8545	0.990236
PGS003332	Venous thromboembolism	HP:0012236	Elevated sweat chloride	5	-0.000169355	0.000932703	-0.181575	0.855932	0.370238	0.8561	0.990236
PGS001155	Impedance (left leg)	HP:0031437	Pregnancy exposure	24	0.000270222	0.00202235	0.133618	0.893716	0.309292	0.897	0.990239
PGS002075	Urinary calculus	HP:0000193	Bifid uvula	11	-0.000504565	0.00138645	-0.363927	0.715945	0.46257	0.7184	0.990274
PGS001265	Deep vein thrombosis (leg)	HP:0001342	Cerebral hemorrhage	8	-0.000451456	0.0011764	-0.383762	0.701189	0.456318	0.6969	0.990286
PGS000076	Kidney cancer	HP:0000431	Wide nasal bridge	10	-0.000436469	0.00135533	-0.322038	0.747452	0.219102	0.7421	0.990287
PGS000225	Macrophage colony-stimulating factor 1 (CSF-1) serum levels	HP:0000431	Wide nasal bridge	10	0.000426911	0.00133777	0.31912	0.749663	0.219023	0.7417	0.990287
PGS000234	Eosinophil cationic protein (ECP) serum levels	HP:0000431	Wide nasal bridge	10	-0.000511077	0.00134277	-0.380613	0.703524	0.220841	0.6947	0.990287
PGS000373	Colorectal cancer	HP:0000431	Wide nasal bridge	10	-0.000511947	0.00131012	-0.390763	0.696008	0.221172	0.6956	0.990287
PGS000634	Thyroid cancer	HP:0000431	Wide nasal bridge	10	-0.00051359	0.00134993	-0.380458	0.70364	0.220836	0.705	0.990287
PGS000655	Non-alcoholic fatty liver disease	HP:0000431	Wide nasal bridge	10	0.00046649	0.00131962	0.353504	0.723742	0.22	0.7273	0.990287
PGS000681	Direct bilirubin [umol/L]	HP:0000431	Wide nasal bridge	10	-0.000495821	0.00133753	-0.370699	0.710895	0.220526	0.7193	0.990287
PGS000696	Testosterone [nmol/L]	HP:0000431	Wide nasal bridge	10	0.000442756	0.00134816	0.328414	0.742628	0.219277	0.7375	0.990287
PGS000819	Diabetic retinopathy	HP:0000431	Wide nasal bridge	10	-0.000440401	0.00129978	-0.338826	0.734771	0.219571	0.7312	0.990287
PGS000909	Headache	HP:0000431	Wide nasal bridge	10	0.000512372	0.00131922	0.38839	0.697762	0.221094	0.7012	0.990287
PGS000914	Abnormal electrocardiogram	HP:0000431	Wide nasal bridge	10	0.00046714	0.00134334	0.347744	0.728063	0.21983	0.7298	0.990287
PGS000998	Comparative body height at age 10	HP:0000431	Wide nasal bridge	10	-0.000488309	0.00132953	-0.36728	0.713443	0.22042	0.7138	0.990287
PGS001010	PEF pred. ratio	HP:0000431	Wide nasal bridge	10	0.000503125	0.00134924	0.372895	0.70926	0.220595	0.7134	0.990287
PGS001138	Rheumatoid factor [> 16 IU/mL]	HP:0000431	Wide nasal bridge	10	-0.00045024	0.00132401	-0.340059	0.733842	0.219606	0.7367	0.990287
PGS001156	Impedance (right arm)	HP:0000431	Wide nasal bridge	10	-0.000445784	0.00131313	-0.339482	0.734277	0.21959	0.7288	0.990287
PGS001180	Lung function (FEV1/FVC)	HP:0000431	Wide nasal bridge	10	0.000504025	0.00134924	0.373561	0.708764	0.220616	0.7131	0.990287
PGS001275	Other retinal disorders (time-to-event)	HP:0000431	Wide nasal bridge	10	0.000487101	0.00133604	0.364585	0.715454	0.220337	0.7183	0.990287
PGS001277	PE +/- DVT	HP:0000431	Wide nasal bridge	10	-0.000495441	0.00131245	-0.377493	0.705841	0.220741	0.706	0.990287
PGS001281	Migraine	HP:0000431	Wide nasal bridge	10	0.000443433	0.00133695	0.331676	0.740164	0.219368	0.7391	0.990287
PGS001309	Other rheumatoid arthritis (time-to-event)	HP:0000431	Wide nasal bridge	10	0.000521783	0.001342	0.38881	0.697451	0.221108	0.6972	0.990287
PGS001337	Family history of breast cancer	HP:0000431	Wide nasal bridge	10	0.000460689	0.00132873	0.346712	0.728838	0.219799	0.7324	0.990287
PGS001378	Basophill count	HP:0000431	Wide nasal bridge	10	0.000470512	0.00130603	0.360262	0.718684	0.220204	0.7205	0.990287
PGS001398	Friendship satisfaction	HP:0000431	Wide nasal bridge	10	0.000514246	0.00135435	0.379701	0.704202	0.220812	0.6997	0.990287
PGS001409	Intra-ocular pressure, corneal-compensated (L)	HP:0000431	Wide nasal bridge	10	0.000461066	0.00132596	0.347721	0.728081	0.219829	0.7265	0.990287
PGS001507	Median T2star in caudate (L)	HP:0000431	Wide nasal bridge	10	-0.000452768	0.00133449	-0.339282	0.734428	0.219584	0.7275	0.990287
PGS001510	Median T2star in pallidum (R)	HP:0000431	Wide nasal bridge	10	0.000504565	0.0013157	0.383496	0.701386	0.220934	0.7031	0.990287
PGS001567	Volume of grey matter in Inferior Frontal Gyrus, pars triangularis (R)	HP:0000431	Wide nasal bridge	10	-0.00048577	0.001348	-0.360365	0.718607	0.220207	0.717	0.990287
PGS001600	Volume of grey matter in Superior Temporal Gyrus, posterior division (L)	HP:0000431	Wide nasal bridge	10	-0.000471427	0.00132077	-0.356934	0.721173	0.220103	0.7254	0.990287
PGS001613	Volume of grey matter in Ventral Striatum (R)	HP:0000431	Wide nasal bridge	10	-0.000423261	0.00130344	-0.324726	0.745417	0.219175	0.7416	0.990287
PGS001753	WA MD in tract inferior longitudinal fasciculus (R)	HP:0000431	Wide nasal bridge	10	-0.000483701	0.00132907	-0.36394	0.715935	0.220317	0.716	0.990287
PGS001985	logMAR in round (left/right)	HP:0000431	Wide nasal bridge	10	0.000449227	0.00134379	0.334298	0.738184	0.219442	0.7385	0.990287
PGS002060	Nasal polyps	HP:0000431	Wide nasal bridge	10	-0.000480179	0.00132944	-0.36119	0.71799	0.220232	0.7134	0.990287
PGS002072	Cholelithiasis and cholecystitis	HP:0000431	Wide nasal bridge	10	-0.000471284	0.00132206	-0.356476	0.721516	0.220089	0.7171	0.990287
PGS002090	Other arthropathies	HP:0000431	Wide nasal bridge	10	-0.000446796	0.00130929	-0.341251	0.732945	0.21964	0.7319	0.990287
PGS002103	avMSE	HP:0000431	Wide nasal bridge	10	0.000443964	0.00131784	0.336887	0.736232	0.219515	0.7293	0.990287
PGS002124	Ever addicted to any substance or behaviour	HP:0000431	Wide nasal bridge	10	-0.000457064	0.00131067	-0.348725	0.727326	0.219858	0.7228	0.990287
PGS002130	Testosterone (female only)	HP:0000431	Wide nasal bridge	10	0.000488866	0.00134203	0.364273	0.715687	0.220327	0.7184	0.990287
PGS002132	Falls in the last year	HP:0000431	Wide nasal bridge	10	-0.000490869	0.00133679	-0.3672	0.713503	0.220417	0.7089	0.990287
PGS002136	Recent feelings of foreboding	HP:0000431	Wide nasal bridge	10	0.000499019	0.00131973	0.378122	0.705374	0.220761	0.7035	0.990287
PGS002140	Wears glasses or contact lenses	HP:0000431	Wide nasal bridge	10	0.000498911	0.0013482	0.370056	0.711374	0.220506	0.7086	0.990287
PGS002143	Hand grip strength (mean of both)	HP:0000431	Wide nasal bridge	10	0.000447035	0.00132709	0.336853	0.736258	0.219514	0.7396	0.990287
PGS002149	Sleeplessness / insomnia	HP:0000431	Wide nasal bridge	10	0.000458038	0.00134716	0.340004	0.733884	0.219605	0.7318	0.990287
PGS002168	Whole body fat-free mass	HP:0000431	Wide nasal bridge	10	-0.000431268	0.0013143	-0.328136	0.742838	0.21927	0.7423	0.990287
PGS002174	Heel Broadband ultrasound attenuation, direct entry	HP:0000431	Wide nasal bridge	10	-0.000494051	0.00137688	-0.35882	0.719762	0.22016	0.7228	0.990287
PGS002188	Platelet crit	HP:0000431	Wide nasal bridge	10	0.000465424	0.00133508	0.348611	0.727412	0.219855	0.719	0.990287
PGS002202	Whole body water mass	HP:0000431	Wide nasal bridge	10	-0.000481987	0.00131535	-0.366433	0.714075	0.220394	0.72	0.990287
PGS002218	Overall health rating	HP:0000431	Wide nasal bridge	10	-0.000458409	0.00131761	-0.34791	0.727939	0.219834	0.7366	0.990287
PGS002230	Water intake	HP:0000431	Wide nasal bridge	10	-0.000472763	0.00130275	-0.362896	0.716715	0.220285	0.7177	0.990287
PGS002325	Eosinophil count	HP:0000431	Wide nasal bridge	10	0.00045838	0.0013345	0.343484	0.731265	0.219705	0.7288	0.990287
PGS002725	Ischemic stroke	HP:0000431	Wide nasal bridge	10	-0.000513467	0.00133152	-0.385623	0.69981	0.221003	0.7015	0.990287
PGS002747	Gastrointestinal cancer	HP:0000431	Wide nasal bridge	10	-0.000467641	0.00132815	-0.352099	0.724796	0.219958	0.7277	0.990287
PGS002937	Glucose	HP:0000431	Wide nasal bridge	10	-0.000472513	0.00134445	-0.351455	0.725278	0.219939	0.7252	0.990287
PGS002997	Hypertension	HP:0000431	Wide nasal bridge	10	-0.000440899	0.00133326	-0.330692	0.740907	0.219341	0.7425	0.990287
PGS003072	Systolic Blood Pressure	HP:0000431	Wide nasal bridge	10	-0.000454715	0.00132655	-0.342782	0.731793	0.219685	0.7345	0.990287
PGS003227	estimated glomerular filtration rate	HP:0000431	Wide nasal bridge	10	0.000455964	0.0013244	0.344279	0.730667	0.219728	0.7316	0.990287
PGS003354	Childhood steroid-sensitive nephrotic syndrome	HP:0000431	Wide nasal bridge	10	-0.000467902	0.0013365	-0.350095	0.726298	0.219899	0.7172	0.990287
PGS003387	Esophageal adenocarcinoma or Barrett‚Äôs esophagus	HP:0000431	Wide nasal bridge	10	-0.000446299	0.00132095	-0.337863	0.735496	0.219543	0.7277	0.990287
PGS000009	ER-negative Breast Cancer	HP:0000988	Skin rash	14	0.000174313	0.00158621	0.109893	0.912504	0.0538357	0.9118	0.990292
PGS000091	Eosinophil percentage of white cells	HP:0000988	Skin rash	14	-0.000121877	0.00156891	-0.0776828	0.938087	0.0535798	0.9375	0.990292
PGS000098	Lymphocyte percentage of white cells	HP:0000988	Skin rash	14	-9.88471e-05	0.00151991	-0.0650348	0.948152	0.0535033	0.9483	0.990292
PGS000128	Hemoglobin A1c	HP:0000988	Skin rash	14	-0.000138122	0.0015597	-0.0885563	0.929442	0.0536563	0.929	0.990292
PGS000194	Rheumatoid Arthritis (CCP-positive)	HP:0000988	Skin rash	14	-0.000172953	0.00157061	-0.110118	0.912325	0.0538378	0.9139	0.990292
PGS000195	Rheumatoid Arthritis (CCP-negative)	HP:0000988	Skin rash	14	-0.000172953	0.00157061	-0.110118	0.912325	0.0538378	0.9117	0.990292
PGS000227	Cathepsin D (CTSD) serum levels	HP:0000988	Skin rash	14	-0.000159665	0.00158147	-0.10096	0.919591	0.0537559	0.9181	0.990292
PGS000384	Malignant neoplasm of rectum, rectosigmoid junction, and anus	HP:0000988	Skin rash	14	-0.000116686	0.00157931	-0.0738841	0.941109	0.0535554	0.9438	0.990292
PGS000614	Cancer of bladder	HP:0000988	Skin rash	14	-0.000124353	0.00156548	-0.0794341	0.936694	0.0535914	0.9337	0.990292
PGS000645	Lymphoid leukemia	HP:0000988	Skin rash	14	-0.000187419	0.00157238	-0.119195	0.905131	0.053926	0.905	0.990292
PGS000758	Adult standing height	HP:0000988	Skin rash	14	8.55507e-05	0.00158693	0.0539097	0.957012	0.0534472	0.9553	0.990292
PGS000844	Predicted visceral adipose tissue	HP:0000988	Skin rash	14	0.000116121	0.00154827	0.0750001	0.940221	0.0535624	0.9394	0.990292
PGS000861	Urine Albumin-to-Creatinine ratio	HP:0000988	Skin rash	14	-0.000204525	0.00159594	-0.128153	0.898039	0.0540199	0.8971	0.990292
PGS000924	Disorders of porphyrin and bilirubin metabolism (time-to-event)	HP:0000988	Skin rash	14	0.000184869	0.00159025	0.116251	0.907463	0.0538967	0.9078	0.990292
PGS000928	Other non-toxic goitre (time-to-event)	HP:0000988	Skin rash	14	8.75575e-05	0.00155825	0.0561897	0.955195	0.0534579	0.9518	0.990292
PGS000967	Coxarthrosis [arthrosis of hip] (time-to-event)	HP:0000988	Skin rash	14	0.000121396	0.00158916	0.0763899	0.939115	0.0535713	0.9392	0.990292
PGS000998	Comparative body height at age 10	HP:0000988	Skin rash	14	-0.000153699	0.0015731	-0.0977046	0.922175	0.0537285	0.9247	0.990292
PGS001013	Macular degeneration	HP:0000988	Skin rash	14	-0.000142172	0.00157598	-0.0902119	0.928126	0.0536689	0.9302	0.990292
PGS001016	Sensitivity / hurt feelings	HP:0000988	Skin rash	14	0.000106453	0.00155671	0.0683834	0.945486	0.0535222	0.9455	0.990292
PGS001108	Basal metabolic rate	HP:0000988	Skin rash	14	0.000135276	0.00155634	0.0869192	0.930743	0.0536442	0.9323	0.990292
PGS001112	Aspirin	HP:0000988	Skin rash	14	0.000202703	0.0015657	0.129464	0.897001	0.0540342	0.8956	0.990292
PGS001120	Right hand grip strength	HP:0000988	Skin rash	14	0.00019018	0.0015833	0.120116	0.904401	0.0539354	0.9053	0.990292
PGS001135	Arthritis (nos)	HP:0000988	Skin rash	14	0.00011255	0.00159088	0.0707469	0.943605	0.0535361	0.9448	0.990292
PGS001143	Volume of grey matter in Parietal Operculum Cortex (R)	HP:0000988	Skin rash	14	0.000214406	0.00156137	0.137319	0.89079	0.054123	0.8957	0.990292
PGS001158	Left leg mass (predicted)	HP:0000988	Skin rash	14	-0.000142587	0.00154842	-0.0920853	0.926638	0.0536834	0.925	0.990292
PGS001166	Leg fat free mass (L)	HP:0000988	Skin rash	14	-8.90868e-05	0.00154913	-0.0575075	0.954146	0.0534642	0.9538	0.990292
PGS001167	Leg fat-free mass (R)	HP:0000988	Skin rash	14	-9.73295e-05	0.00154742	-0.0628979	0.949853	0.0534917	0.9493	0.990292
PGS001181	Other hypothyroidism (time-to-event)	HP:0000988	Skin rash	14	-0.000157812	0.00156718	-0.100698	0.919799	0.0537537	0.9187	0.990292
PGS001301	Malabsorption/coeliac disease	HP:0000988	Skin rash	14	9.35072e-05	0.00154805	0.0604034	0.951839	0.0534787	0.9503	0.990292
PGS001351	Fasting insulin	HP:0000988	Skin rash	14	0.000164084	0.00157641	0.104088	0.917109	0.0537831	0.9177	0.990292
PGS001352	Glycated haemoglobin levels (HbA1c)	HP:0000988	Skin rash	14	0.000119573	0.00158169	0.0755982	0.939745	0.0535662	0.9423	0.990292
PGS001377	Basophill %	HP:0000988	Skin rash	14	-0.000183236	0.00155321	-0.117973	0.906099	0.0539137	0.9107	0.990292
PGS001383	Corneal resistance factor (R)	HP:0000988	Skin rash	14	-0.000194852	0.00157759	-0.123512	0.901712	0.0539704	0.9018	0.990292
PGS001384	Degree bothered by feeling tired all the time in the last 3 months	HP:0000988	Skin rash	14	-0.000167871	0.00154082	-0.108949	0.913252	0.053827	0.9111	0.990292
PGS001396	Frequency of unenthusiasm / disinterest in last 2 weeks	HP:0000988	Skin rash	14	0.000190171	0.00158034	0.120336	0.904227	0.0539376	0.9015	0.990292
PGS001401	Health satisfaction	HP:0000988	Skin rash	14	-0.000111563	0.0015712	-0.071005	0.9434	0.0535377	0.9426	0.990292
PGS001467	Mean ICVF in inferior cerebellar peduncle on FA skeleton (L)	HP:0000988	Skin rash	14	-0.000161555	0.00157135	-0.102812	0.918121	0.0537719	0.9162	0.990292
PGS001483	Mean ICVF in superior cerebellar peduncle on FA skeleton (R)	HP:0000988	Skin rash	14	0.000156483	0.00157802	0.0991642	0.921016	0.0537407	0.9208	0.990292
PGS001498	Mean ISOVF in external capsule on FA skeleton (L)	HP:0000988	Skin rash	14	-0.000200754	0.00154711	-0.12976	0.896767	0.0540375	0.8993	0.990292
PGS001500	Mean ISOVF in posterior corona radiata on FA skeleton (L)	HP:0000988	Skin rash	14	9.32812e-05	0.00154101	0.0605327	0.951737	0.0534793	0.9534	0.990292
PGS001574	Volume of grey matter in Lateral Occipital Cortex, inferior division (R)	HP:0000988	Skin rash	14	-9.39869e-05	0.0015777	-0.0595721	0.952501	0.0534744	0.955	0.990292
PGS001587	Volume of grey matter in Planum Polare (L)	HP:0000988	Skin rash	14	0.00018723	0.00156289	0.119797	0.904654	0.0539321	0.9029	0.990292
PGS001590	Volume of grey matter in Precentral Gyrus (L)	HP:0000988	Skin rash	14	0.00011865	0.00156404	0.0758614	0.939536	0.0535679	0.9388	0.990292
PGS001596	Volume of grey matter in Subcallosal Cortex (R)	HP:0000988	Skin rash	14	-0.000150553	0.00157489	-0.0955958	0.92385	0.0537113	0.9262	0.990292
PGS001616	Volume of grey matter in Vermis VI Cerebellum	HP:0000988	Skin rash	14	0.000105409	0.00157802	0.0667985	0.946748	0.0535131	0.9435	0.990292
PGS001618	Volume of grey matter in Vermis VIIIa Cerebellum	HP:0000988	Skin rash	14	0.000200027	0.00159272	0.125588	0.900068	0.0539923	0.8988	0.990292
PGS001640	Volume of white matter	HP:0000988	Skin rash	14	-0.000126222	0.00155658	-0.0810891	0.935378	0.0536027	0.9334	0.990292
PGS001667	WA ICVF in tract corticospinal tract (L)	HP:0000988	Skin rash	14	0.000201633	0.00156341	0.12897	0.897392	0.0540288	0.8905	0.990292
PGS001670	WA ICVF in tract forceps minor	HP:0000988	Skin rash	14	0.000112654	0.00156641	0.0719187	0.942673	0.0535432	0.9418	0.990292
PGS001676	WA ICVF in tract medial lemniscus (R)	HP:0000988	Skin rash	14	-0.000118301	0.00155475	-0.0760896	0.939354	0.0535694	0.9399	0.990292
PGS001713	WA L1 in tract uncinate fasciculus (L)	HP:0000988	Skin rash	14	0.000208779	0.00157302	0.132725	0.894422	0.0540704	0.8973	0.990292
PGS001756	WA MD in tract superior thalamic radiation (R)	HP:0000988	Skin rash	14	-0.000178544	0.00158153	-0.112894	0.910124	0.0538641	0.9102	0.990292
PGS001757	WA MD in tract uncinate fasciculus (L)	HP:0000988	Skin rash	14	-0.000116556	0.00158006	-0.0737665	0.941202	0.0535546	0.9429	0.990292
PGS001763	WA MO in tract posterior thalamic radiation (R)	HP:0000988	Skin rash	14	-0.000137998	0.00159147	-0.086711	0.930909	0.0536426	0.9273	0.990292
PGS001790	Heart Failure	HP:0000988	Skin rash	14	0.000142821	0.00156581	0.0912123	0.927332	0.0536766	0.9244	0.990292
PGS002046	Otosclerosis	HP:0000988	Skin rash	14	-9.16122e-05	0.00159536	-0.0574243	0.954212	0.0534638	0.9548	0.990292
PGS002052	Occlusion and stenosis of precerebral arteries	HP:0000988	Skin rash	14	-0.000145753	0.00158001	-0.0922481	0.926509	0.0536846	0.9274	0.990292
PGS002085	Seborrheic keratosis	HP:0000988	Skin rash	14	0.000160934	0.00153621	0.104761	0.916574	0.0537891	0.9116	0.990292
PGS002094	Osteoarthrosis	HP:0000988	Skin rash	14	0.000140083	0.0015715	0.0891396	0.928979	0.0536607	0.9273	0.990292
PGS002099	Albumin	HP:0000988	Skin rash	14	-0.000156213	0.00155001	-0.100782	0.919732	0.0537544	0.9212	0.990292
PGS002113	Depression possibly related to stressful or traumatic event	HP:0000988	Skin rash	14	0.000104315	0.00155668	0.0670113	0.946578	0.0535143	0.95	0.990292
PGS002116	P duration	HP:0000988	Skin rash	14	-0.000120225	0.0016009	-0.0750988	0.940142	0.053563	0.9436	0.990292
PGS002132	Falls in the last year	HP:0000988	Skin rash	14	-0.000223019	0.00158168	-0.141001	0.887881	0.0541664	0.8882	0.990292
PGS002147	Immature reticulocyte fraction	HP:0000988	Skin rash	14	-0.000134717	0.00157589	-0.085486	0.931882	0.0536337	0.9294	0.990292
PGS002160	Total bilirubin	HP:0000988	Skin rash	14	-0.000174075	0.00158778	-0.109634	0.912709	0.0538333	0.9162	0.990292
PGS002166	QRS duration	HP:0000988	Skin rash	14	-0.000162513	0.00156967	-0.103533	0.917549	0.0537782	0.9187	0.990292
PGS002194	Reticulocyte count	HP:0000988	Skin rash	14	0.000124834	0.00155982	0.0800308	0.93622	0.0535955	0.9347	0.990292
PGS002219	Total protein	HP:0000988	Skin rash	14	-0.000177081	0.00155748	-0.113697	0.909488	0.0538718	0.9107	0.990292
PGS002248	Childhood asthma	HP:0000988	Skin rash	14	-0.000190439	0.00159555	-0.119357	0.905003	0.0539277	0.9046	0.990292
PGS002273	COVID-19 infection	HP:0000988	Skin rash	14	-0.000130532	0.0015839	-0.0824119	0.934326	0.0536118	0.9314	0.990292
PGS002310	Age of Menarche	HP:0000988	Skin rash	14	-0.000156365	0.00155397	-0.100623	0.919858	0.0537531	0.9233	0.990292
PGS002311	Asthma	HP:0000988	Skin rash	14	0.000119035	0.00157928	0.075373	0.939924	0.0535648	0.9406	0.990292
PGS002336	Hypothyroidism	HP:0000988	Skin rash	14	-0.000102346	0.0015831	-0.0646496	0.948458	0.0535012	0.9495	0.990292
PGS002341	Monocyte Count	HP:0000988	Skin rash	14	0.000175953	0.001588	0.110802	0.911783	0.0538442	0.9157	0.990292
PGS002997	Hypertension	HP:0000988	Skin rash	14	-0.000107533	0.00157751	-0.0681661	0.945659	0.053521	0.9458	0.990292
PGS003282	Cystatin C	HP:0000988	Skin rash	14	-0.00017551	0.00158695	-0.110596	0.911946	0.0538423	0.9134	0.990292
PGS003330	Factor VIII levels	HP:0000988	Skin rash	14	0.000167198	0.00156781	0.106645	0.91508	0.0538059	0.917	0.990292
PGS003388	Esophageal adenocarcinoma	HP:0000988	Skin rash	14	-0.000179841	0.00155244	-0.115844	0.907786	0.0538926	0.903	0.990292
PGS003400	Obesity	HP:0000988	Skin rash	14	-0.000227622	0.00154722	-0.147117	0.883052	0.054241	0.8897	0.990292
PGS001142	Volume of grey matter in Intracalcarine Cortex (R)	HP:0003236	Elevated circulating creatine kinase concentration	21	-0.00191332	0.0019389	-0.986809	0.323837	0.554108	0.3192	0.990294
PGS000395	Cancer of bronchus; lung	HP:0002079	Hypoplasia of the corpus callosum	8	7.35492e-05	0.00116969	0.0628795	0.949868	0.117372	0.9528	0.990307
PGS002242	Breast cancer	HP:0002079	Hypoplasia of the corpus callosum	8	7.05781e-05	0.00119493	0.0590647	0.952906	0.117353	0.9522	0.990307
PGS001023	Disorders of mineral metabolism (time-to-event)	HP:0005957	Breathing dysregulation	9	-0.000201527	0.00124587	-0.161756	0.871512	0.1801	0.8229	0.990308
PGS000009	ER-negative Breast Cancer	HP:0000767	Pectus excavatum	42	0.000418982	0.00272196	0.153927	0.87768	0.724025	0.8815	0.990309
PGS001021	Feelings of worry or anxiety	HP:0000767	Pectus excavatum	42	0.000411504	0.00272464	0.151031	0.879964	0.723988	0.8819	0.990309
PGS002025	Type 1 diabetes	HP:0000767	Pectus excavatum	42	-0.000389391	0.0026619	-0.146283	0.88371	0.723928	0.8817	0.990309
PGS000076	Kidney cancer	HP:0002857	Genu valgum	15	0.00224915	0.00165828	1.35632	0.175128	0.20713	0.1731	0.990316
PGS000082	Ovarian cancer	HP:0002857	Genu valgum	15	0.00225886	0.00160839	1.40443	0.160323	0.212745	0.1536	0.990316
PGS000093	Hemoglobin concentration	HP:0002857	Genu valgum	15	0.00233168	0.00162423	1.43556	0.15126	0.216482	0.1488	0.990316
PGS000098	Lymphocyte percentage of white cells	HP:0002857	Genu valgum	15	0.00299797	0.00157112	1.90817	0.0564896	0.283236	0.0555	0.990316
PGS000128	Hemoglobin A1c	HP:0002857	Genu valgum	15	0.00303989	0.00161228	1.88546	0.0594907	0.279597	0.0602	0.990316
PGS000140	Broad Depression (seen a General Practitioner for nerves, anxiety, tension or depression)	HP:0002857	Genu valgum	15	0.00218275	0.00161271	1.35347	0.176036	0.206803	0.1716	0.990316
PGS000194	Rheumatoid Arthritis (CCP-positive)	HP:0002857	Genu valgum	15	-0.00256816	0.00162393	-1.58145	0.113908	0.235084	0.1198	0.990316
PGS000195	Rheumatoid Arthritis (CCP-negative)	HP:0002857	Genu valgum	15	-0.00256816	0.00162393	-1.58145	0.113908	0.235084	0.1159	0.990316
PGS000231	C-X-C motif chemokine 16 (CXCL16) serum levels	HP:0002857	Genu valgum	15	0.00220574	0.00162592	1.35661	0.175034	0.207164	0.1732	0.990316
PGS000241	Galanin peptides (GAL) serum levels	HP:0002857	Genu valgum	15	-0.00260735	0.00161462	-1.61484	0.106479	0.239593	0.1103	0.990316
PGS000248	Heat shock 27 kDa protein (HSP_27) serum levels	HP:0002857	Genu valgum	15	0.00240547	0.00164199	1.46497	0.143061	0.220088	0.1467	0.990316
PGS000249	Interleukin-18 (IL-18) serum levels	HP:0002857	Genu valgum	15	-0.00227931	0.00164957	-1.38176	0.167177	0.210075	0.1675	0.990316
PGS000252	Interleukin-6 (IL-6) serum levels	HP:0002857	Genu valgum	15	-0.00291161	0.00161494	-1.80292	0.0715277	0.266745	0.0739	0.990316
PGS000254	Interleukin-8 (IL-8) serum levels	HP:0002857	Genu valgum	15	0.00316836	0.00163649	1.93607	0.0529782	0.287762	0.0506	0.990316
PGS000260	Lectin-like oxidized LDL receptor 1 (LOX-1) serum levels	HP:0002857	Genu valgum	15	-0.00232884	0.00160514	-1.45086	0.14695	0.218349	0.142	0.990316
PGS000261	Membrane-bound aminopeptidase P (mAmP) serum levels	HP:0002857	Genu valgum	15	-0.00286784	0.00162812	-1.76144	0.0782928	0.260501	0.0815	0.990316
PGS000267	Matrix metalloproteinase-3 (MMP-3) serum levels	HP:0002857	Genu valgum	15	-0.00226162	0.0016186	-1.39726	0.162465	0.211896	0.1639	0.990316
PGS000269	Myeloperoxidase (MPO) serum levels	HP:0002857	Genu valgum	15	-0.00277802	0.00161584	-1.71924	0.085701	0.254297	0.0871	0.990316
PGS000270	N-terminal prohormone brain natriuretic peptide (NT-pro_BNP) serum levels	HP:0002857	Genu valgum	15	-0.00230084	0.00166558	-1.38141	0.167285	0.210034	0.173	0.990316
PGS000274	Platelet-derived growth factor subunit B (PDGF_subunit_B) serum levels	HP:0002857	Genu valgum	15	0.00226229	0.00162503	1.39215	0.164007	0.211294	0.1643	0.990316
PGS000289	Tumor necrosis factor ligand superfamily member 14 (TNFSF14) serum levels	HP:0002857	Genu valgum	15	-0.00267316	0.00158737	-1.68401	0.0923111	0.249233	0.0959	0.990316
PGS000294	Vascular endothelial growth factor A (VEGF-A) serum levels	HP:0002857	Genu valgum	15	0.00284038	0.00165082	1.72059	0.0854559	0.254493	0.088	0.990316
PGS000325	Oligoarthritis Juvenile Idiophatic Arthritis	HP:0002857	Genu valgum	15	-0.00203255	0.0016223	-1.25288	0.210371	0.195719	0.1725	0.990316
PGS000469	Carcinoma in situ of skin	HP:0002857	Genu valgum	15	0.00243373	0.00166136	1.4649	0.143081	0.220079	0.1443	0.990316
PGS000543	Cancer of other female genital organs	HP:0002857	Genu valgum	15	-0.00315089	0.00168336	-1.87179	0.0613587	0.27743	0.0566	0.990316
PGS000594	Cancer of other male genital organs	HP:0002857	Genu valgum	15	-0.00260736	0.00164084	-1.58904	0.112184	0.236101	0.1131	0.990316
PGS000634	Thyroid cancer	HP:0002857	Genu valgum	15	-0.0029996	0.00165117	-1.81665	0.0693976	0.268842	0.0686	0.990316
PGS000656	Non-alcoholic fatty liver disease activity score	HP:0002857	Genu valgum	15	0.00242618	0.00160765	1.50915	0.131395	0.225641	0.1298	0.990316
PGS000682	eGFR [ml/min/1.73m2]	HP:0002857	Genu valgum	15	-0.00288409	0.00163938	-1.75926	0.0786629	0.260176	0.0796	0.990316
PGS000704	Alcoholic cirrhosis	HP:0002857	Genu valgum	15	0.00293466	0.00162326	1.80788	0.0707516	0.267501	0.071	0.990316
PGS000716	Early life body size	HP:0002857	Genu valgum	15	0.00229583	0.00157855	1.45439	0.14597	0.218783	0.1419	0.990316
PGS000738	Vitiligo	HP:0002857	Genu valgum	15	-0.00281044	0.00165939	-1.69366	0.090462	0.250609	0.0884	0.990316
PGS000754	Systemic lupus erythrmatosus	HP:0002857	Genu valgum	15	-0.00255602	0.00161819	-1.57955	0.114343	0.234831	0.1124	0.990316
PGS000822	Urinary albumin to creatinine ratio	HP:0002857	Genu valgum	15	0.00311246	0.0016606	1.8743	0.0610117	0.277827	0.0642	0.990316
PGS000829	Body mass index (male)	HP:0002857	Genu valgum	15	0.00302741	0.00155506	1.94681	0.0516753	0.289523	0.0477	0.990316
PGS000830	Body mass index (female)	HP:0002857	Genu valgum	15	0.00320717	0.00159794	2.00706	0.0448564	0.299577	0.0435	0.990316
PGS000840	Fasting Proinsulin	HP:0002857	Genu valgum	15	0.00263068	0.00164152	1.60259	0.109159	0.237928	0.1132	0.990316
PGS000844	Predicted visceral adipose tissue	HP:0002857	Genu valgum	15	0.0025583	0.00160081	1.59813	0.110148	0.237325	0.106	0.990316
PGS000865	Hepatic fat content	HP:0002857	Genu valgum	15	0.00285993	0.00162218	1.76302	0.0780257	0.260736	0.0817	0.990316
PGS000903	Parkinson's disease	HP:0002857	Genu valgum	15	-0.0024436	0.00161667	-1.51151	0.130793	0.225942	0.131	0.990316
PGS000930	Blood clot (diagnosed by doctor)	HP:0002857	Genu valgum	15	-0.00250263	0.001617	-1.54771	0.121827	0.230622	0.1203	0.990316
PGS000990	Retinal detachments and breaks (time-to-event)	HP:0002857	Genu valgum	15	0.00245915	0.00161743	1.52041	0.128543	0.227082	0.1236	0.990316
PGS001007	Age at first sexual intercourse	HP:0002857	Genu valgum	15	-0.00222134	0.00163233	-1.36084	0.173694	0.20765	0.1738	0.990316
PGS001012	Number of falls in the last year	HP:0002857	Genu valgum	15	-0.0030103	0.00164096	-1.83448	0.0667089	0.271591	0.071	0.990316
PGS001015	Enlarged prostate	HP:0002857	Genu valgum	15	0.00248357	0.0016243	1.52901	0.126396	0.228191	0.1257	0.990316
PGS001016	Sensitivity / hurt feelings	HP:0002857	Genu valgum	15	-0.0023015	0.0016097	-1.42977	0.152916	0.215781	0.1591	0.990316
PGS001028	Diabetic eye disease	HP:0002857	Genu valgum	15	-0.00247943	0.00164632	-1.50605	0.132188	0.225246	0.1321	0.990316
PGS001050	Diaphragmatic hernia (time-to-event)	HP:0002857	Genu valgum	15	-0.00316576	0.00163288	-1.93876	0.0526496	0.288202	0.0521	0.990316
PGS001076	Eosinophill %	HP:0002857	Genu valgum	15	-0.00264385	0.001609	-1.64316	0.100482	0.243492	0.103	0.990316
PGS001080	Freq. of tiredness / lethargy in last 2 weeks	HP:0002857	Genu valgum	15	-0.00224068	0.00160906	-1.39254	0.163889	0.21134	0.1613	0.990316
PGS001102	Body fat percentage (left arm)	HP:0002857	Genu valgum	15	0.00245629	0.00161844	1.51769	0.129226	0.226734	0.1217	0.990316
PGS001106	Percentage of right arm fat	HP:0002857	Genu valgum	15	0.00303782	0.00161915	1.87618	0.0607534	0.278125	0.0606	0.990316
PGS001117	Started insulin within one year diagnosis of diabetes	HP:0002857	Genu valgum	15	0.00274258	0.00160919	1.70432	0.088452	0.25214	0.0855	0.990316
PGS001132	Family history of chronic bronchitis/emphysema	HP:0002857	Genu valgum	15	0.00280079	0.00162098	1.72783	0.0841484	0.255548	0.0871	0.990316
PGS001138	Rheumatoid factor [> 16 IU/mL]	HP:0002857	Genu valgum	15	-0.00223581	0.00161993	-1.38019	0.167659	0.209892	0.1692	0.990316
PGS001153	Folic acid or folate (Vitamin B9)	HP:0002857	Genu valgum	15	0.00248982	0.00162413	1.53302	0.125405	0.22871	0.1264	0.990316
PGS001154	Impedance (left arm)	HP:0002857	Genu valgum	15	-0.00310872	0.00161779	-1.92159	0.0547779	0.285404	0.0548	0.990316
PGS001156	Impedance (right arm)	HP:0002857	Genu valgum	15	-0.00240148	0.00160652	-1.49483	0.135091	0.223824	0.1272	0.990316
PGS001161	Whole body impedance	HP:0002857	Genu valgum	15	-0.00218404	0.00161905	-1.34897	0.177476	0.206289	0.1721	0.990316
PGS001164	Testicular cancer	HP:0002857	Genu valgum	15	0.00292437	0.00162801	1.79628	0.0725776	0.265735	0.0719	0.990316
PGS001236	Lung function (FEV1)	HP:0002857	Genu valgum	15	-0.00273095	0.0016511	-1.65402	0.0982562	0.245004	0.0971	0.990316
PGS001257	Childhood sunburn	HP:0002857	Genu valgum	15	0.00228349	0.00162244	1.40744	0.159428	0.213103	0.1591	0.990316
PGS001277	PE +/- DVT	HP:0002857	Genu valgum	15	-0.00249799	0.00160563	-1.55577	0.119896	0.23168	0.1183	0.990316
PGS001278	previously: Blood clot in the leg (DVT) or lung	HP:0002857	Genu valgum	15	-0.00223614	0.00162027	-1.3801	0.167686	0.209881	0.1658	0.990316
PGS001279	previously: Blood clot in the lung	HP:0002857	Genu valgum	15	-0.00262877	0.00161751	-1.62519	0.104254	0.24101	0.1031	0.990316
PGS001280	PE (time-to-event)	HP:0002857	Genu valgum	15	-0.00247808	0.00160634	-1.54269	0.12304	0.229967	0.1251	0.990316
PGS001282	Migraine (time-to-event)	HP:0002857	Genu valgum	15	0.00239707	0.0016546	1.44873	0.147547	0.218087	0.1449	0.990316
PGS001298	Obesity (time-to-event)	HP:0002857	Genu valgum	15	0.0025455	0.00162484	1.56662	0.117337	0.233111	0.1191	0.990316
PGS001314	Acute myocardial infarction (time-to-event)	HP:0002857	Genu valgum	15	-0.00229623	0.00161119	-1.42518	0.154237	0.215227	0.1514	0.990316
PGS001343	Asthma (algorithmically-defined)	HP:0002857	Genu valgum	15	-0.0027681	0.0016507	-1.67692	0.0936902	0.248226	0.0966	0.990316
PGS001371	Age diabetes diagnosed	HP:0002857	Genu valgum	15	-0.00241449	0.00160165	-1.50749	0.131817	0.22543	0.1311	0.990316
PGS001373	Age started wearing glasses or contact lenses	HP:0002857	Genu valgum	15	0.00285238	0.00161882	1.76201	0.0781973	0.260585	0.0763	0.990316
PGS001375	Average heart rate	HP:0002857	Genu valgum	15	-0.00232563	0.00162593	-1.43034	0.152751	0.21585	0.1561	0.990316
PGS001381	Corneal hysteresis (R)	HP:0002857	Genu valgum	15	0.00243206	0.00163826	1.48454	0.137799	0.222528	0.1369	0.990316
PGS001383	Corneal resistance factor (R)	HP:0002857	Genu valgum	15	0.0026833	0.00163107	1.64511	0.100079	0.243763	0.098	0.990316
PGS001387	Degree bothered by urinary frequency/bladder irritability in the last 3 months	HP:0002857	Genu valgum	15	0.00248115	0.00161349	1.53775	0.124243	0.229324	0.1256	0.990316
PGS001411	Intra-ocular pressure, Goldmann-correlated (L)	HP:0002857	Genu valgum	15	0.00232193	0.00163631	1.41901	0.156028	0.214485	0.1542	0.990316
PGS001413	LV stroke volume	HP:0002857	Genu valgum	15	0.00241451	0.00163924	1.47294	0.140899	0.221078	0.143	0.990316
PGS001414	Lymphocyte %	HP:0002857	Genu valgum	15	0.00269044	0.00158909	1.69307	0.0905743	0.250525	0.0864	0.990316
PGS001416	Mean FA in anterior limb of internal capsule on FA skeleton (R)	HP:0002857	Genu valgum	15	-0.00252078	0.00165864	-1.51978	0.128699	0.227002	0.1302	0.990316
PGS001429	Mean FA in middle cerebellar peduncle on FA skeleton	HP:0002857	Genu valgum	15	0.00326276	0.00164934	1.97822	0.0480202	0.294725	0.0498	0.990316
PGS001465	Mean ICVF in fornix on FA skeleton	HP:0002857	Genu valgum	15	0.00236483	0.00161786	1.4617	0.143957	0.219683	0.1389	0.990316
PGS001509	Median T2star in pallidum (L)	HP:0002857	Genu valgum	15	0.00319732	0.00161821	1.97584	0.0482892	0.294328	0.049	0.990316
PGS001538	Volume of accumbens (R)	HP:0002857	Genu valgum	15	-0.00273907	0.0015995	-1.71246	0.0869436	0.253314	0.0866	0.990316
PGS001549	Volume of grey matter in Central Opercular Cortex (R)	HP:0002857	Genu valgum	15	0.00223715	0.00162476	1.37691	0.16867	0.209509	0.1604	0.990316
PGS001567	Volume of grey matter in Inferior Frontal Gyrus, pars triangularis (R)	HP:0002857	Genu valgum	15	-0.00255418	0.00164912	-1.54881	0.12156	0.230767	0.1158	0.990316
PGS001571	Volume of grey matter in Intracalcarine Cortex (L)	HP:0002857	Genu valgum	15	0.0029378	0.00167173	1.75734	0.0789888	0.259892	0.0778	0.990316
PGS001572	Volume of grey matter in IX Cerebellum (L)	HP:0002857	Genu valgum	15	-0.0028072	0.00160534	-1.74866	0.0804794	0.258606	0.079	0.990316
PGS001575	Volume of grey matter in Lateral Occipital Cortex, superior division (R)	HP:0002857	Genu valgum	15	-0.00244382	0.00162635	-1.50264	0.133064	0.224813	0.1345	0.990316
PGS001581	Volume of grey matter in Occipital Pole (R)	HP:0002857	Genu valgum	15	-0.00258912	0.00163362	-1.58489	0.113124	0.235544	0.1102	0.990316
PGS001612	Volume of grey matter in Ventral Striatum (L)	HP:0002857	Genu valgum	15	-0.00289167	0.00159949	-1.80786	0.0707545	0.267498	0.0684	0.990316
PGS001613	Volume of grey matter in Ventral Striatum (R)	HP:0002857	Genu valgum	15	-0.00221179	0.00159476	-1.38691	0.165601	0.210677	0.162	0.990316
PGS001614	Volume of grey matter in Vermis Crus II Cerebellum	HP:0002857	Genu valgum	15	-0.00259132	0.00164493	-1.57533	0.115313	0.234268	0.1159	0.990316
PGS001615	Volume of grey matter in Vermis IX Cerebellum	HP:0002857	Genu valgum	15	-0.00248288	0.00160578	-1.54621	0.122187	0.230427	0.1237	0.990316
PGS001624	Volume of grey matter in VIIb Cerebellum (R)	HP:0002857	Genu valgum	15	0.0023383	0.00165103	1.41627	0.156828	0.214157	0.1614	0.990316
PGS001649	WA FA in tract corticospinal tract (R)	HP:0002857	Genu valgum	15	-0.00326576	0.00166054	-1.96668	0.0493369	0.292804	0.0459	0.990316
PGS001689	WA ISOVF in tract acoustic radiation (R)	HP:0002857	Genu valgum	15	0.00321065	0.00162548	1.9752	0.0483612	0.294222	0.0484	0.990316
PGS001697	WA ISOVF in tract posterior thalamic radiation (R)	HP:0002857	Genu valgum	15	-0.00282276	0.00162808	-1.73379	0.0830849	0.25642	0.0809	0.990316
PGS001771	WA OD in tract superior thalamic radiation (R)	HP:0002857	Genu valgum	15	0.00323074	0.00161492	2.00056	0.0455543	0.298476	0.0465	0.990316
PGS002031	Disorders of iron metabolism	HP:0002857	Genu valgum	15	-0.0025078	0.001606	-1.56152	0.118535	0.232437	0.0908	0.990316
PGS002049	Pulmonary heart disease	HP:0002857	Genu valgum	15	-0.00261447	0.00162267	-1.61121	0.107267	0.239098	0.1097	0.990316
PGS002050	Atrial fibrillation and flutter	HP:0002857	Genu valgum	15	0.00244956	0.00165964	1.47596	0.140088	0.221454	0.1419	0.990316
PGS002058	Hemorrhoids	HP:0002857	Genu valgum	15	0.00254917	0.00165315	1.54201	0.123205	0.229878	0.1301	0.990316
PGS002059	Circulatory disease NEC	HP:0002857	Genu valgum	15	-0.00251582	0.00160982	-1.56279	0.118235	0.232605	0.1203	0.990316
PGS002073	Other biliary tract disease	HP:0002857	Genu valgum	15	0.00220584	0.00162159	1.3603	0.173866	0.207587	0.1703	0.990316
PGS002074	Hematuria	HP:0002857	Genu valgum	15	0.00228786	0.00163275	1.40123	0.161277	0.212365	0.1661	0.990316
PGS002085	Seborrheic keratosis	HP:0002857	Genu valgum	15	-0.00236804	0.00158844	-1.4908	0.136148	0.223314	0.1368	0.990316
PGS002086	Diseases of hair and hair follicles	HP:0002857	Genu valgum	15	0.00252105	0.00165536	1.52296	0.127901	0.227411	0.1228	0.990316
PGS002093	Hallux valgus (Bunion)	HP:0002857	Genu valgum	15	0.00276712	0.00163728	1.69007	0.0911462	0.250097	0.0881	0.990316
PGS002099	Albumin	HP:0002857	Genu valgum	15	0.0023346	0.00160275	1.45661	0.145355	0.219056	0.1423	0.990316
PGS002103	avMSE	HP:0002857	Genu valgum	15	0.00235037	0.00161231	1.45776	0.145039	0.219198	0.1484	0.990316
PGS002107	Diagnosed with coeliac disease or gluten sensitivity	HP:0002857	Genu valgum	15	0.00266098	0.00162638	1.63613	0.101944	0.242518	0.0942	0.990316
PGS002110	Skin colour	HP:0002857	Genu valgum	15	-0.00237766	0.00164554	-1.44491	0.148615	0.217621	0.1448	0.990316
PGS002133	Body fat percentage	HP:0002857	Genu valgum	15	0.00288501	0.00160058	1.80247	0.071598	0.266677	0.0689	0.990316
PGS002136	Recent feelings of foreboding	HP:0002857	Genu valgum	15	-0.00303119	0.00161416	-1.87788	0.0605209	0.278393	0.06	0.990316
PGS002141	Haematocrit percentage	HP:0002857	Genu valgum	15	0.00257577	0.00160841	1.60144	0.109414	0.237771	0.1125	0.990316
PGS002142	Haemoglobin concentration	HP:0002857	Genu valgum	15	0.00240454	0.00160662	1.49665	0.134619	0.224053	0.1354	0.990316
PGS002148	Average total household income before tax	HP:0002857	Genu valgum	15	-0.00280901	0.00162358	-1.73014	0.0837362	0.255885	0.0856	0.990316
PGS002155	Ease of skin tanning	HP:0002857	Genu valgum	15	0.00247936	0.00162593	1.52489	0.127421	0.227659	0.1222	0.990316
PGS002156	Age first had sexual intercourse	HP:0002857	Genu valgum	15	-0.00232991	0.00161941	-1.43874	0.150356	0.216869	0.1474	0.990316
PGS002167	Eosinophil percentage	HP:0002857	Genu valgum	15	-0.00307001	0.0016391	-1.87298	0.061194	0.277618	0.0626	0.990316
PGS002169	Whole body fat mass	HP:0002857	Genu valgum	15	0.00236621	0.00158984	1.48834	0.136795	0.223005	0.1282	0.990316
PGS002199	Ventricular rate	HP:0002857	Genu valgum	15	-0.00248867	0.00163384	-1.5232	0.127841	0.227442	0.1304	0.990316
PGS002205	Testosterone (male only)	HP:0002857	Genu valgum	15	0.00256589	0.00164575	1.5591	0.119107	0.232118	0.1202	0.990316
PGS002211	Myopia diagnosis	HP:0002857	Genu valgum	15	-0.00308468	0.00160062	-1.92718	0.054077	0.286312	0.0541	0.990316
PGS002222	Ever contemplated self-harm / Recent thoughts of suicide or self-harm	HP:0002857	Genu valgum	15	-0.00223732	0.00163475	-1.3686	0.171254	0.208545	0.1657	0.990316
PGS002236	Ascending aorta diameter (MRI-derived)	HP:0002857	Genu valgum	15	-0.00234264	0.00164199	-1.42671	0.153796	0.215411	0.1551	0.990316
PGS002242	Breast cancer	HP:0002857	Genu valgum	15	-0.00311464	0.00163245	-1.90796	0.0565179	0.2832	0.0551	0.990316
PGS002261	Neuroblastoma	HP:0002857	Genu valgum	15	-0.00253597	0.00164562	-1.54104	0.123442	0.229751	0.1196	0.990316
PGS002276	QTc duration	HP:0002857	Genu valgum	15	-0.00227099	0.00161301	-1.40792	0.159285	0.21316	0.1628	0.990316
PGS002288	Pelvic organ prolapse	HP:0002857	Genu valgum	15	-0.00237112	0.00160398	-1.47827	0.139468	0.221743	0.1413	0.990316
PGS002290	Uric acid level	HP:0002857	Genu valgum	15	0.00299375	0.00165553	1.80833	0.0706815	0.26757	0.0742	0.990316
PGS002295	Insulin growth-like factor-1 level	HP:0002857	Genu valgum	15	-0.00235963	0.00163231	-1.44558	0.148427	0.217703	0.153	0.990316
PGS002299	Gastric cancer	HP:0002857	Genu valgum	15	0.00246874	0.00161767	1.52611	0.127117	0.227816	0.1218	0.990316
PGS002309	Number of children ever born	HP:0002857	Genu valgum	15	0.00273547	0.00160632	1.70295	0.0887097	0.251942	0.087	0.990316
PGS002317	Childless	HP:0002857	Genu valgum	15	-0.00223876	0.00162383	-1.37869	0.16812	0.209717	0.1679	0.990316
PGS002319	College education	HP:0002857	Genu valgum	15	-0.00226095	0.0016079	-1.40615	0.159811	0.212949	0.166	0.990316
PGS002327	Forced Vital Capacity	HP:0002857	Genu valgum	15	-0.00241055	0.00163998	-1.46987	0.14173	0.220696	0.1387	0.990316
PGS002338	Lymphocyte Count	HP:0002857	Genu valgum	15	0.00236977	0.00163457	1.44979	0.147251	0.218217	0.1559	0.990316
PGS002342	Neuroticism	HP:0002857	Genu valgum	15	-0.00230002	0.00162547	-1.41499	0.157203	0.214004	0.1684	0.990316
PGS002347	Respiratory and ear-nose-throat diseases	HP:0002857	Genu valgum	15	-0.00295945	0.00162956	-1.8161	0.0694815	0.268759	0.0678	0.990316
PGS002350	Tanning	HP:0002857	Genu valgum	15	-0.00298002	0.0016467	-1.80969	0.0704702	0.267778	0.0693	0.990316
PGS002780	Incident type 2 diabetes	HP:0002857	Genu valgum	15	-0.00262295	0.0016414	-1.598	0.110177	0.237307	0.1063	0.990316
PGS002812	Gluteofemoral adipose tissue volumes adjusted for BMI and height	HP:0002857	Genu valgum	15	-0.00303885	0.00166028	-1.83033	0.067327	0.270949	0.066	0.990316
PGS002853	BMI	HP:0002857	Genu valgum	15	0.00226544	0.00158191	1.43209	0.152249	0.216062	0.1552	0.990316
PGS002912	Drinking Status	HP:0002857	Genu valgum	15	-0.00241409	0.00162043	-1.48978	0.136415	0.223187	0.1314	0.990316
PGS002922	Estradiol	HP:0002857	Genu valgum	15	-0.00275545	0.00166646	-1.65347	0.0983672	0.244927	0.0992	0.990316
PGS003037	LDL	HP:0002857	Genu valgum	15	0.00231518	0.00162538	1.4244	0.154463	0.215133	0.1556	0.990316
PGS003043	Polyunsatturated Fatty Acids	HP:0002857	Genu valgum	15	0.00268911	0.0016308	1.64896	0.099289	0.244297	0.0991	0.990316
PGS003133	Thinness	HP:0002857	Genu valgum	15	-0.00294051	0.00168891	-1.74107	0.0818019	0.257487	0.0816	0.990316
PGS003137	Total Cholesterol	HP:0002857	Genu valgum	15	0.00226625	0.00162058	1.39842	0.162119	0.212033	0.1659	0.990316
PGS003162	Vitamin B12	HP:0002857	Genu valgum	15	0.00291574	0.00164975	1.76738	0.0772934	0.261386	0.0683	0.990316
PGS003383	Prostate adenocarcinoma	HP:0002857	Genu valgum	15	-0.00293592	0.00163752	-1.79291	0.0731153	0.265224	0.0711	0.990316
PGS001417	Mean FA in body of corpus callosum on FA skeleton	HP:0003468	Abnormal vertebral morphology	6	0.000237029	0.00104924	0.225906	0.821294	0.128582	0.8191	0.990319
PGS001607	Volume of grey matter in Temporal Pole (R)	HP:0001305	Dandy-Walker malformation	7	-0.000395345	0.0011107	-0.355941	0.721916	0.232905	0.7236	0.990325
PGS000713	T2D	HP:0002194	Delayed gross motor development	30	-2.71325e-05	0.00228232	-0.0118882	0.990516	0.0825161	0.9906	0.990333
PGS001674	WA ICVF in tract inferior longitudinal fasciculus (R)	HP:0002194	Delayed gross motor development	30	-2.33524e-05	0.00230936	-0.010112	0.991933	0.0825144	0.9911	0.990333
PGS001473	Mean ICVF in posterior corona radiata on FA skeleton (R)	HP:0000938	Osteopenia	19	-0.000590205	0.0018227	-0.323808	0.746112	0.348233	0.752	0.990334
PGS001368	6mm weak meridian (R)	HP:0000805	Enuresis	9	0.000932452	0.00125085	0.745453	0.456072	0.174082	0.4538	0.99034
PGS001473	Mean ICVF in posterior corona radiata on FA skeleton (R)	HP:0000805	Enuresis	9	0.000933724	0.00125822	0.742098	0.458101	0.173871	0.4543	0.99034
PGS000223	Tumor necrosis factor receptor superfamily member 5 (CD40) serum levels	HP:0000824	Decreased response to growth hormone stimulation test	61	0.00159363	0.00325361	0.489802	0.624319	0.79465	0.6244	0.990352
PGS000253	Interleukin-6 receptor subunit alpha (IL-6RA) serum levels	HP:0000824	Decreased response to growth hormone stimulation test	61	0.00160902	0.00325861	0.493775	0.621511	0.794816	0.6244	0.990352
PGS000266	Matrix metalloproteinase-12 (MMP-12) serum levels	HP:0000824	Decreased response to growth hormone stimulation test	61	-0.00151532	0.00323274	-0.468741	0.639298	0.793793	0.6394	0.990352
PGS000333	Prostate cancer	HP:0000824	Decreased response to growth hormone stimulation test	61	0.00152139	0.00323122	0.47084	0.637799	0.793877	0.6365	0.990352
PGS000543	Cancer of other female genital organs	HP:0000824	Decreased response to growth hormone stimulation test	61	0.00156889	0.00335283	0.46793	0.639878	0.793761	0.6435	0.990352
PGS000645	Lymphoid leukemia	HP:0000824	Decreased response to growth hormone stimulation test	61	-0.00159564	0.00323739	-0.492878	0.622144	0.794779	0.6221	0.990352
PGS000924	Disorders of porphyrin and bilirubin metabolism (time-to-event)	HP:0000824	Decreased response to growth hormone stimulation test	61	-0.00152032	0.00327421	-0.464333	0.642452	0.793619	0.6436	0.990352
PGS001050	Diaphragmatic hernia (time-to-event)	HP:0000824	Decreased response to growth hormone stimulation test	61	0.001574	0.00325246	0.483941	0.628472	0.794408	0.6344	0.990352
PGS001411	Intra-ocular pressure, Goldmann-correlated (L)	HP:0000824	Decreased response to growth hormone stimulation test	61	-0.00155519	0.00325808	-0.477332	0.63317	0.794138	0.6403	0.990352
PGS001434	Mean FA in retrolenticular part of internal capsule on FA skeleton (L)	HP:0000824	Decreased response to growth hormone stimulation test	61	0.00151021	0.00322029	0.468967	0.639136	0.793802	0.6434	0.990352
PGS001440	Mean FA in superior cerebellar peduncle on FA skeleton (R)	HP:0000824	Decreased response to growth hormone stimulation test	61	0.00154303	0.00323368	0.477175	0.633281	0.794132	0.6368	0.990352
PGS001478	Mean ICVF in retrolenticular part of internal capsule on FA skeleton (L)	HP:0000824	Decreased response to growth hormone stimulation test	61	-0.00155408	0.00327258	-0.474879	0.634917	0.794039	0.6305	0.990352
PGS001573	Volume of grey matter in IX Cerebellum (R)	HP:0000824	Decreased response to growth hormone stimulation test	61	0.00154974	0.00320686	0.483258	0.628957	0.79438	0.6353	0.990352
PGS001629	Volume of grey matter in X Cerebellum (R)	HP:0000824	Decreased response to growth hormone stimulation test	61	-0.00160543	0.00325224	-0.493638	0.621608	0.79481	0.6309	0.990352
PGS001644	WA FA in tract acoustic radiation (R)	HP:0000824	Decreased response to growth hormone stimulation test	61	-0.0015399	0.00326555	-0.471558	0.637286	0.793906	0.6276	0.990352
PGS001655	WA FA in tract inferior longitudinal fasciculus (R)	HP:0000824	Decreased response to growth hormone stimulation test	61	0.00157542	0.00326691	0.482237	0.629682	0.794338	0.6307	0.990352
PGS001686	WA ICVF in tract uncinate fasciculus (L)	HP:0000824	Decreased response to growth hormone stimulation test	61	-0.00153508	0.00321607	-0.477316	0.633181	0.794138	0.6299	0.990352
PGS001729	WA L3 in tract acoustic radiation (R)	HP:0000824	Decreased response to growth hormone stimulation test	61	0.00163275	0.00325248	0.502001	0.615713	0.795164	0.6182	0.990352
PGS001735	WA L3 in tract inferior fronto-occipital fasciculus (L)	HP:0000824	Decreased response to growth hormone stimulation test	61	0.00161563	0.00327093	0.493937	0.621397	0.794823	0.6219	0.990352
PGS001742	WA L3 in tract uncinate fasciculus (L)	HP:0000824	Decreased response to growth hormone stimulation test	61	-0.00155235	0.00327965	-0.473327	0.636023	0.793977	0.6354	0.990352
PGS001750	WA MD in tract inferior fronto-occipital fasciculus (L)	HP:0000824	Decreased response to growth hormone stimulation test	61	0.00156342	0.00329814	0.474033	0.63552	0.794005	0.6424	0.990352
PGS001769	WA OD in tract superior longitudinal fasciculus (L)	HP:0000824	Decreased response to growth hormone stimulation test	61	0.00151588	0.00328542	0.461397	0.644556	0.793503	0.639	0.990352
PGS001784	Abdominal aortic aneurysm	HP:0000824	Decreased response to growth hormone stimulation test	61	-0.00156215	0.00320517	-0.487384	0.626031	0.79455	0.6259	0.990352
PGS001790	Heart Failure	HP:0000824	Decreased response to growth hormone stimulation test	61	-0.00155924	0.00322387	-0.483657	0.628674	0.794396	0.6203	0.990352
PGS002057	Varicose veins	HP:0000824	Decreased response to growth hormone stimulation test	61	-0.00154562	0.00326469	-0.473437	0.635945	0.793981	0.6348	0.990352
PGS002115	Alcohol drinker status	HP:0000824	Decreased response to growth hormone stimulation test	61	-0.00154358	0.00325024	-0.474914	0.634892	0.794041	0.6338	0.990352
PGS002150	LDL direct	HP:0000824	Decreased response to growth hormone stimulation test	61	0.00152309	0.00325681	0.467663	0.640069	0.793751	0.6345	0.990352
PGS002185	Microalbumin in urine	HP:0000824	Decreased response to growth hormone stimulation test	61	-0.00155019	0.00329418	-0.470586	0.63798	0.793867	0.6344	0.990352
PGS002250	Epithelial ovarian cancer	HP:0000824	Decreased response to growth hormone stimulation test	61	0.00158781	0.00327037	0.485513	0.627358	0.794473	0.6279	0.990352
PGS002351	Thyroid (self-reported conditions)	HP:0000824	Decreased response to growth hormone stimulation test	61	0.00154328	0.00323102	0.477645	0.632947	0.794151	0.6401	0.990352
PGS002867	C-reactive Protein	HP:0000824	Decreased response to growth hormone stimulation test	61	0.00154424	0.00328439	0.470175	0.638273	0.793851	0.6398	0.990352
PGS001156	Impedance (right arm)	HP:0001159	Syndactyly	5	0.00146247	0.000929467	1.57345	0.115749	0.227607	0.1196	0.990357
PGS001508	Median T2star in caudate (R)	HP:0000093	Proteinuria	9	-0.000460855	0.00126944	-0.363038	0.716609	0.428824	0.7078	0.990363
PGS001596	Volume of grey matter in Subcallosal Cortex (R)	HP:0000093	Proteinuria	9	-0.000478096	0.00126169	-0.378934	0.704771	0.429322	0.7086	0.990363
PGS001642	Volumetric scaling from T1 head image to standard space	HP:0000093	Proteinuria	9	0.000470214	0.00124107	0.378878	0.704812	0.42932	0.709	0.990363
PGS001614	Volume of grey matter in Vermis Crus II Cerebellum	HP:0000720	Emotional lability	11	-0.000623349	0.00140948	-0.442254	0.658346	0.283254	0.6626	0.990368
PGS002205	Testosterone (male only)	HP:0000720	Emotional lability	11	0.000591123	0.00141018	0.419184	0.67512	0.282415	0.6634	0.990368
PGS002214	Neutrophil percentage	HP:0000720	Emotional lability	11	0.000593964	0.00136607	0.434799	0.663748	0.282978	0.6619	0.990368
PGS002229	Urate	HP:0000720	Emotional lability	11	0.000606117	0.00140612	0.431057	0.666466	0.282841	0.6618	0.990368
PGS000256	Melusin (ITGB1BP2) serum levels	HP:0000664	Synophrys	10	0.000245086	0.00134439	0.182303	0.855361	0.208739	0.8513	0.990371
PGS001358	3mm cylindrical power (R)	HP:0000664	Synophrys	10	0.000251696	0.00132312	0.190229	0.849146	0.208864	0.8499	0.990371
PGS001444	Mean FA in superior fronto-occipital fasciculus on FA skeleton (R)	HP:0000664	Synophrys	10	0.00024058	0.00131424	0.183056	0.854769	0.20875	0.8527	0.990371
PGS001604	Volume of grey matter in Temporal Fusiform Cortex, posterior division (L)	HP:0000664	Synophrys	10	0.000250016	0.0013266	0.188465	0.850529	0.208835	0.8489	0.990371
PGS001689	WA ISOVF in tract acoustic radiation (R)	HP:0000664	Synophrys	10	-0.000242374	0.00132917	-0.18235	0.855324	0.20874	0.8519	0.990371
PGS001763	WA MO in tract posterior thalamic radiation (R)	HP:0000664	Synophrys	10	-0.000252617	0.00134513	-0.187801	0.851049	0.208825	0.8519	0.990371
PGS002168	Whole body fat-free mass	HP:0000664	Synophrys	10	0.000254142	0.00131436	0.193357	0.846696	0.208914	0.8476	0.990371
PGS002316	Cardiovascular disease	HP:0000664	Synophrys	10	0.000254348	0.00132366	0.192155	0.847637	0.208895	0.8495	0.990371
PGS000076	Kidney cancer	HP:0002509	Limb hypertonia	6	-0.000415939	0.00105061	-0.395904	0.692211	0.241556	0.6961	0.990372
PGS000089	Basophil percentage of white cells	HP:0002509	Limb hypertonia	6	0.000412747	0.00101886	0.405109	0.685434	0.241867	0.6809	0.990372
PGS000114	Juvenile Idiopathic Arthritis	HP:0002509	Limb hypertonia	6	-0.0004458	0.00103511	-0.43068	0.66674	0.242769	0.6733	0.990372
PGS000254	Interleukin-8 (IL-8) serum levels	HP:0002509	Limb hypertonia	6	0.00041291	0.00103722	0.398094	0.690597	0.241629	0.6865	0.990372
PGS000728	Chronic kidney disease	HP:0002509	Limb hypertonia	6	0.000444759	0.00106999	0.415665	0.677693	0.242233	0.6722	0.990372
PGS000882	25-hydroxyvitamin D	HP:0002509	Limb hypertonia	6	0.000418487	0.00105066	0.398308	0.690439	0.241637	0.6956	0.990372
PGS000906	Longevity	HP:0002509	Limb hypertonia	6	-0.000402834	0.00102247	-0.393983	0.693629	0.241492	0.692	0.990372
PGS000945	Dementia in alzheimer's disease (time-to-event)	HP:0002509	Limb hypertonia	6	-0.000448401	0.00106672	-0.420357	0.674263	0.242399	0.6814	0.990372
PGS001017	Suffer from 'nerves'	HP:0002509	Limb hypertonia	6	-0.000432091	0.00103587	-0.417127	0.676623	0.242284	0.67	0.990372
PGS001108	Basal metabolic rate	HP:0002509	Limb hypertonia	6	-0.000414148	0.00101963	-0.406176	0.68465	0.241904	0.6816	0.990372
PGS001172	Eosinophill count	HP:0002509	Limb hypertonia	6	0.000427155	0.00102504	0.416721	0.67692	0.24227	0.6742	0.990372
PGS001236	Lung function (FEV1)	HP:0002509	Limb hypertonia	6	0.000446977	0.00104625	0.42722	0.669258	0.242644	0.6743	0.990372
PGS001379	Body surface area	HP:0002509	Limb hypertonia	6	0.00043378	0.00103139	0.420576	0.674103	0.242406	0.6725	0.990372
PGS001422	Mean FA in cingulum hippocampus on FA skeleton (R)	HP:0002509	Limb hypertonia	6	-0.00041806	0.00103766	-0.402888	0.687067	0.241791	0.6884	0.990372
PGS001476	Mean ICVF in posterior thalamic radiation on FA skeleton (L)	HP:0002509	Limb hypertonia	6	-0.000415416	0.00103791	-0.400242	0.689015	0.241702	0.6872	0.990372
PGS001483	Mean ICVF in superior cerebellar peduncle on FA skeleton (R)	HP:0002509	Limb hypertonia	6	0.000412097	0.00103383	0.398611	0.690216	0.241647	0.6951	0.990372
PGS001506	Mean ISOVF in superior corona radiata on FA skeleton (R)	HP:0002509	Limb hypertonia	6	0.00044315	0.00104914	0.422392	0.672777	0.242471	0.6755	0.990372
PGS001537	Volume of accumbens (L)	HP:0002509	Limb hypertonia	6	-0.000425036	0.00102624	-0.414169	0.678788	0.242181	0.6846	0.990372
PGS001562	Volume of grey matter in Heschl's Gyrus (includes H1 and H2) (R)	HP:0002509	Limb hypertonia	6	-0.000403011	0.0010329	-0.390174	0.696443	0.241366	0.695	0.990372
PGS001587	Volume of grey matter in Planum Polare (L)	HP:0002509	Limb hypertonia	6	-0.00041619	0.00102392	-0.406465	0.684437	0.241914	0.6916	0.990372
PGS001619	Volume of grey matter in Vermis VIIIb Cerebellum	HP:0002509	Limb hypertonia	6	0.000412552	0.00103501	0.398597	0.690226	0.241646	0.6932	0.990372
PGS001625	Volume of grey matter in VIIIa Cerebellum (L)	HP:0002509	Limb hypertonia	6	-0.000424905	0.00102939	-0.412773	0.679811	0.242132	0.6838	0.990372
PGS001654	WA FA in tract inferior longitudinal fasciculus (L)	HP:0002509	Limb hypertonia	6	0.000423528	0.00101372	0.417794	0.676136	0.242308	0.6808	0.990372
PGS001737	WA L3 in tract inferior longitudinal fasciculus (L)	HP:0002509	Limb hypertonia	6	-0.000421062	0.00104103	-0.404467	0.685906	0.241845	0.6886	0.990372
PGS001741	WA L3 in tract superior thalamic radiation (R)	HP:0002509	Limb hypertonia	6	-0.000425401	0.00102863	-0.413562	0.679232	0.242159	0.6829	0.990372
PGS001754	WA MD in tract superior longitudinal fasciculus (L)	HP:0002509	Limb hypertonia	6	0.000441657	0.00102678	0.430139	0.667134	0.24275	0.6724	0.990372
PGS001765	WA MO in tract superior thalamic radiation (R)	HP:0002509	Limb hypertonia	6	-0.000418866	0.00103785	-0.40359	0.686551	0.241815	0.6836	0.990372
PGS001772	ZEBRA antigen for Epstein-Barr Virus	HP:0002509	Limb hypertonia	6	-0.000440965	0.00105278	-0.418859	0.675357	0.242345	0.6862	0.990372
PGS001852	Duodenitis	HP:0002509	Limb hypertonia	6	0.000428939	0.00103423	0.414743	0.678368	0.242201	0.6825	0.990372
PGS002075	Urinary calculus	HP:0002509	Limb hypertonia	6	0.000428729	0.00102617	0.417795	0.676135	0.242308	0.6823	0.990372
PGS002089	Ankylosing spondylitis	HP:0002509	Limb hypertonia	6	0.000728441	0.00106136	0.686328	0.492574	0.254822	0.6829	0.990372
PGS002148	Average total household income before tax	HP:0002509	Limb hypertonia	6	-0.000410003	0.00102887	-0.398499	0.690298	0.241643	0.692	0.990372
PGS002206	Mean corpuscular haemoglobin	HP:0002509	Limb hypertonia	6	-0.00043888	0.00103025	-0.425992	0.670153	0.2426	0.6719	0.990372
PGS002356	Waist-Hip Ratio	HP:0002509	Limb hypertonia	6	0.000428932	0.00102717	0.417585	0.676288	0.2423	0.6727	0.990372
PGS002726	Multiple sclerosis	HP:0002509	Limb hypertonia	6	-0.000426911	0.00102835	-0.415142	0.678075	0.242215	0.6824	0.990372
PGS002957	HDL	HP:0002509	Limb hypertonia	6	0.000431846	0.00102929	0.419559	0.674846	0.24237	0.6788	0.990372
PGS003332	Venous thromboembolism	HP:0002509	Limb hypertonia	6	-0.000396373	0.00102217	-0.387776	0.698217	0.241287	0.6927	0.990372
PGS001550	Volume of grey matter in Cingulate Gyrus, anterior division (L)	HP:0030746	Intraventricular hemorrhage	11	-0.000563716	0.00139316	-0.404631	0.685785	0.108886	0.6918	0.990375
PGS002063	Esophagitis, GERD and related diseases	HP:0030746	Intraventricular hemorrhage	11	0.000551916	0.00139132	0.396686	0.691635	0.108617	0.6916	0.990375
PGS000128	Hemoglobin A1c	HP:0010957	Congenital posterior urethral valve	5	1.3842e-06	0.000932886	0.00148378	0.998816	0.265819	0.9987	0.990381
PGS001317	Vascular/heart problems diagnosed by doctor Heart attack	HP:0010442	Polydactyly	5	-0.000127093	0.000937756	-0.135529	0.892205	0.16922	0.8837	0.990398
PGS002092	Contracture of palmar fascia [Dupuytren's disease]	HP:0010442	Polydactyly	5	0.000134425	0.000945471	0.142178	0.886951	0.169298	0.8836	0.990398
PGS002190	Platelet distribution width	HP:0010442	Polydactyly	5	-0.00014129	0.000934253	-0.151233	0.879805	0.16941	0.8833	0.990398
PGS002762	Gout	HP:0010442	Polydactyly	5	-0.000137052	0.000936905	-0.146282	0.883711	0.169348	0.8822	0.990398
PGS000821	Thyroid medication use	HP:0007010	Poor fine motor coordination	5	-0.000169475	0.000947319	-0.1789	0.858032	0.252282	0.8622	0.990411
PGS001111	Male genital tract cancer	HP:0007010	Poor fine motor coordination	5	0.000164504	0.000943101	0.174428	0.861544	0.252215	0.8618	0.990411
PGS000278	Pentraxin-related protein PTX3 (PTX3) serum levels	HP:0031437	Pregnancy exposure	24	-0.000267808	0.00204988	-0.130645	0.896067	0.309259	0.9014	0.990427
PGS001469	Mean ICVF in medial lemniscus on FA skeleton (L)	HP:0031437	Pregnancy exposure	24	0.000270627	0.00206643	0.130964	0.895815	0.309262	0.8995	0.990427
PGS001470	Mean ICVF in medial lemniscus on FA skeleton (R)	HP:0031437	Pregnancy exposure	24	-0.000269094	0.00204084	-0.131855	0.89511	0.309272	0.8993	0.990427
PGS001510	Median T2star in pallidum (R)	HP:0031437	Pregnancy exposure	24	0.000232569	0.00203134	0.11449	0.908859	0.309091	0.9015	0.990427
PGS002082	Lupus (localized and systemic)	HP:0031437	Pregnancy exposure	24	0.000251335	0.00205195	0.122486	0.902525	0.309171	0.9	0.990427
PGS000093	Hemoglobin concentration	HP:0000639	Nystagmus	37	-0.000477624	0.00254115	-0.187956	0.850927	0.0498401	0.8531	0.990427
PGS000620	Cancer of brain	HP:0000639	Nystagmus	37	0.000433339	0.00252052	0.171924	0.863512	0.0495945	0.8625	0.990427
PGS000996	Diverticular disease/diverticulitis	HP:0000639	Nystagmus	37	-0.000453195	0.00255796	-0.17717	0.85939	0.0496725	0.8618	0.990427
PGS000999	Comparative body size at age 10	HP:0000639	Nystagmus	37	-0.000448185	0.00248087	-0.180656	0.856653	0.0497256	0.8582	0.990427
PGS001010	PEF pred. ratio	HP:0000639	Nystagmus	37	0.000465154	0.00258266	0.180106	0.857085	0.0497172	0.8606	0.990427
PGS001017	Suffer from 'nerves'	HP:0000639	Nystagmus	37	0.000442464	0.00255794	0.172977	0.862684	0.04961	0.8608	0.990427
PGS001080	Freq. of tiredness / lethargy in last 2 weeks	HP:0000639	Nystagmus	37	0.000415341	0.00251735	0.164991	0.868965	0.0494951	0.8672	0.990427
PGS001180	Lung function (FEV1/FVC)	HP:0000639	Nystagmus	37	0.000469318	0.00258267	0.181718	0.855819	0.049742	0.858	0.990427
PGS001369	Acute appendicitis (time-to-event)	HP:0000639	Nystagmus	37	0.000451176	0.00254947	0.176969	0.859548	0.0496695	0.8629	0.990427
PGS001379	Body surface area	HP:0000639	Nystagmus	37	-0.000402629	0.00254688	-0.158087	0.874402	0.0494002	0.8725	0.990427
PGS001446	Mean FA in superior longitudinal fasciculus on FA skeleton (R)	HP:0000639	Nystagmus	37	-0.000425765	0.00254467	-0.167316	0.867136	0.049528	0.867	0.990427
PGS001460	Mean ICVF in cingulum hippocampus on FA skeleton (R)	HP:0000639	Nystagmus	37	0.000437591	0.00252623	0.173219	0.862494	0.0496136	0.8638	0.990427
PGS001578	Volume of grey matter in Middle Frontal Gyrus (R)	HP:0000639	Nystagmus	37	-0.000425214	0.00257029	-0.165434	0.868616	0.0495013	0.8676	0.990427
PGS001709	WA L1 in tract superior longitudinal fasciculus (L)	HP:0000639	Nystagmus	37	0.000430173	0.00254603	0.168958	0.865844	0.0495515	0.8654	0.990427
PGS001779	Brugada syndrome	HP:0000639	Nystagmus	37	-0.000456592	0.00258615	-0.176553	0.859875	0.0496632	0.8552	0.990427
PGS002028	Hypoglycemia	HP:0000639	Nystagmus	37	0.000420037	0.00249889	0.16809	0.866527	0.049539	0.8642	0.990427
PGS002075	Urinary calculus	HP:0000639	Nystagmus	37	0.000413587	0.00253398	0.163216	0.870362	0.0494703	0.8714	0.990427
PGS002132	Falls in the last year	HP:0000639	Nystagmus	37	0.000389286	0.00255883	0.152135	0.879094	0.0493215	0.8726	0.990427
PGS002189	Mean platelet (thrombocyte) volume	HP:0000639	Nystagmus	37	0.000427011	0.00254597	0.16772	0.866818	0.0495338	0.8718	0.990427
PGS002250	Epithelial ovarian cancer	HP:0000639	Nystagmus	37	-0.000452209	0.00256967	-0.175979	0.860326	0.0496546	0.8603	0.990427
PGS002267	Ascending thoracic aortic diameter	HP:0000639	Nystagmus	37	-0.000444866	0.00256015	-0.173765	0.862065	0.0496216	0.8627	0.990427
PGS002309	Number of children ever born	HP:0000639	Nystagmus	37	-0.00046074	0.00251357	-0.183301	0.854577	0.0497666	0.8531	0.990427
PGS002312	Autoimmune disease	HP:0000639	Nystagmus	37	0.000411451	0.00253711	0.162173	0.871184	0.0494559	0.8713	0.990427
PGS002730	LDL lowering in response to statin	HP:0000639	Nystagmus	37	-0.000404029	0.00253678	-0.159269	0.873471	0.0494161	0.8701	0.990427
PGS003354	Childhood steroid-sensitive nephrotic syndrome	HP:0000639	Nystagmus	37	-0.000411048	0.00255826	-0.160675	0.872363	0.0494353	0.8734	0.990427
PGS003388	Esophageal adenocarcinoma	HP:0000639	Nystagmus	37	0.000398231	0.00251151	0.158562	0.874027	0.0494066	0.8693	0.990427
PGS000255	Pro-interleukin-16 (IL16) serum levels	HP:0031437	Pregnancy exposure	24	0.000224528	0.00208052	0.107919	0.914069	0.309029	0.9151	0.990446
PGS000260	Lectin-like oxidized LDL receptor 1 (LOX-1) serum levels	HP:0031437	Pregnancy exposure	24	-0.000231131	0.00202557	-0.114107	0.909163	0.309087	0.908	0.990446
PGS000287	Tumor necrosis factor receptor 1 (TNF-R1) serum levels	HP:0031437	Pregnancy exposure	24	0.000239029	0.00206523	0.11574	0.907869	0.309103	0.9115	0.990446
PGS000325	Oligoarthritis Juvenile Idiophatic Arthritis	HP:0031437	Pregnancy exposure	24	0.000240372	0.00204699	0.117427	0.906531	0.30912	0.9114	0.990446
PGS000333	Prostate cancer	HP:0031437	Pregnancy exposure	24	-0.000207738	0.00204783	-0.101443	0.919207	0.308972	0.9223	0.990446
PGS000907	Major depressive disorder	HP:0031437	Pregnancy exposure	24	-0.000199623	0.00203075	-0.0983001	0.921702	0.308945	0.9217	0.990446
PGS000964	Slipped disc	HP:0031437	Pregnancy exposure	24	-0.000206224	0.00204015	-0.101083	0.919494	0.308969	0.9162	0.990446
PGS001048	NSTEMI (algorithmically-defined)	HP:0031437	Pregnancy exposure	24	0.000245285	0.00202863	0.120912	0.903771	0.309155	0.9085	0.990446
PGS001082	MC VP1 antigen for Merkel Cell Polyomavirus	HP:0031437	Pregnancy exposure	24	0.000246963	0.00205325	0.120279	0.904273	0.309149	0.9043	0.990446
PGS001146	Arm fat-free mass (R)	HP:0031437	Pregnancy exposure	24	-0.000228172	0.00203297	-0.112235	0.910646	0.309069	0.9049	0.990446
PGS001158	Left leg mass (predicted)	HP:0031437	Pregnancy exposure	24	0.000239487	0.00202049	0.118529	0.905658	0.309131	0.9055	0.990446
PGS001165	Arm fat free mass (L)	HP:0031437	Pregnancy exposure	24	-0.000193141	0.00203706	-0.0948136	0.924471	0.308917	0.9246	0.990446
PGS001317	Vascular/heart problems diagnosed by doctor Heart attack	HP:0031437	Pregnancy exposure	24	0.000222391	0.00204485	0.108757	0.913405	0.309037	0.9169	0.990446
PGS001401	Health satisfaction	HP:0031437	Pregnancy exposure	24	-0.000225712	0.00205021	-0.110092	0.912346	0.309049	0.9132	0.990446
PGS001547	Volume of grey matter in Brain-Stem	HP:0031437	Pregnancy exposure	24	0.000217169	0.00206784	0.105022	0.916367	0.309003	0.9168	0.990446
PGS001561	Volume of grey matter in Heschl's Gyrus (includes H1 and H2) (L)	HP:0031437	Pregnancy exposure	24	0.000205172	0.00201786	0.101678	0.919021	0.308974	0.9209	0.990446
PGS001564	Volume of grey matter in Hippocampus (R)	HP:0031437	Pregnancy exposure	24	0.000242485	0.00207646	0.116778	0.907046	0.309113	0.9102	0.990446
PGS001657	WA FA in tract posterior thalamic radiation (R)	HP:0031437	Pregnancy exposure	24	-0.000237566	0.00204868	-0.11596	0.907694	0.309105	0.9047	0.990446
PGS001699	WA ISOVF in tract superior longitudinal fasciculus (R)	HP:0031437	Pregnancy exposure	24	0.000259431	0.00207532	0.125008	0.900528	0.309198	0.9073	0.990446
PGS001800	Forced expiratory volume (FEV1)	HP:0031437	Pregnancy exposure	24	-0.00019903	0.00209707	-0.0949084	0.924396	0.308917	0.9229	0.990446
PGS002089	Ankylosing spondylitis	HP:0031437	Pregnancy exposure	24	-0.000103214	0.00211408	-0.0488222	0.961065	0.308637	0.9192	0.990446
PGS002145	Headaches for 3+ months	HP:0031437	Pregnancy exposure	24	-0.00019559	0.00203138	-0.0962844	0.923303	0.308928	0.9249	0.990446
PGS002179	Impedance of whole body	HP:0031437	Pregnancy exposure	24	-0.000234206	0.00201355	-0.116315	0.907413	0.309109	0.9075	0.990446
PGS002232	Stool Frequency	HP:0031437	Pregnancy exposure	24	-0.000215848	0.0020362	-0.106006	0.915587	0.309012	0.9179	0.990446
PGS002264	Pancreatic ductal adenocarcinoma	HP:0031437	Pregnancy exposure	24	0.000212372	0.00204373	0.103914	0.917247	0.308993	0.9181	0.990446
PGS002763	Hip osteoarthritis	HP:0031437	Pregnancy exposure	24	-0.000238896	0.00205239	-0.116399	0.907346	0.30911	0.9141	0.990446
PGS002780	Incident type 2 diabetes	HP:0031437	Pregnancy exposure	24	-0.000205147	0.00207152	-0.0990322	0.921121	0.308951	0.9248	0.990446
PGS001745	WA MD in tract anterior thalamic radiation (L)	HP:0030838	Hip pain	14	-0.000593189	0.00157537	-0.37654	0.706549	0.112261	0.7039	0.990451
PGS000239	Fibroblast growth factor 23 (FGF-23) serum levels	HP:0001298	Encephalopathy	29	0.000771423	0.00227394	0.339245	0.734455	0.343717	0.7361	0.990452
PGS001328	Family history of diabetes	HP:0001298	Encephalopathy	29	0.000775078	0.00227109	0.341281	0.732922	0.343776	0.7322	0.990452
PGS001492	Mean ICVF in uncinate fasciculus on FA skeleton (R)	HP:0001298	Encephalopathy	29	0.000749471	0.00224562	0.333748	0.738599	0.343561	0.7353	0.990452
PGS001539	Volume of brain stem + 4th ventricle	HP:0001298	Encephalopathy	29	-0.000775092	0.00221307	-0.350234	0.726194	0.344038	0.7332	0.990452
PGS001626	Volume of grey matter in VIIIa Cerebellum (R)	HP:0001298	Encephalopathy	29	0.000759334	0.0022395	0.339065	0.734591	0.343712	0.7366	0.990452
PGS002098	Recent poor appetite or overeating	HP:0001298	Encephalopathy	29	-0.000745925	0.00224414	-0.332387	0.739626	0.343522	0.7349	0.990452
PGS002769	Seropositive rheumatoid arthritis	HP:0001298	Encephalopathy	29	0.000761382	0.00226976	0.335446	0.737319	0.343609	0.7343	0.990452
PGS002312	Autoimmune disease	HP:0001371	Flexion contracture	16	0.000430704	0.00167549	0.257062	0.797154	0.0953977	0.7934	0.990459
PGS000233	Dickkopf-related protein 1 (Dkk-1) serum levels	HP:0000402	Stenosis of the external auditory canal	5	-0.000222602	0.000958494	-0.232241	0.816371	0.743152	0.8216	0.990463
PGS001655	WA FA in tract inferior longitudinal fasciculus (R)	HP:0000402	Stenosis of the external auditory canal	5	-0.000219193	0.000946769	-0.231517	0.816933	0.743138	0.8202	0.990463
PGS002150	LDL direct	HP:0000402	Stenosis of the external auditory canal	5	0.000217257	0.000943839	0.230185	0.817968	0.743112	0.8218	0.990463
PGS000645	Lymphoid leukemia	HP:0000431	Wide nasal bridge	10	-0.000444426	0.00132893	-0.334425	0.738089	0.219446	0.7435	0.990473
PGS002031	Disorders of iron metabolism	HP:0000504	Abnormality of vision	6	0.000292042	0.00101794	0.286896	0.774217	0.176748	0.7418	0.990501
PGS001606	Volume of grey matter in Temporal Pole (L)	HP:0030884	Gastrojejunal tube feeding in infancy	17	0.000407179	0.0017354	0.234632	0.814515	0.307728	0.8184	0.990514
PGS000245	Proheparin-binding EGF-like growth factor (HB-EGF) serum levels	HP:0001305	Dandy-Walker malformation	7	-0.0004037	0.00112684	-0.358258	0.720182	0.232975	0.7246	0.990516
PGS000138	Lifetime Major Depressive Disorder	HP:0001263	Global developmental delay	706	-0.00867221	0.00931923	-0.930571	0.35217	0.808045	0.3572	0.990524
PGS000879	Intraocular pressure	HP:0001263	Global developmental delay	706	-0.00863322	0.00931583	-0.926726	0.354163	0.807713	0.3575	0.990524
PGS000931	Blood clot or deep vein thrombosis (diagnosed by doctor)	HP:0001263	Global developmental delay	706	-0.00855382	0.00932366	-0.917431	0.35901	0.806918	0.358	0.990524
PGS001479	Mean ICVF in retrolenticular part of internal capsule on FA skeleton (R)	HP:0001263	Global developmental delay	706	-0.00854553	0.00940599	-0.90852	0.363696	0.806163	0.3562	0.990524
PGS002080	Rhesus isoimmunization in pregnancy	HP:0005280	Depressed nasal bridge	11	-0.000574741	0.0014095	-0.407762	0.683485	0.0603671	0.716	0.990524
PGS001155	Impedance (left leg)	HP:0001537	Umbilical hernia	15	-0.00188138	0.0016009	-1.1752	0.240031	0.429901	0.2358	0.990532
PGS000161	Renal cancer	HP:0001642	Pulmonic stenosis	25	-0.000477122	0.00212625	-0.224396	0.822469	0.252999	0.8239	0.990532
PGS000679	Creatinine in urine [umol/L]	HP:0001642	Pulmonic stenosis	25	-0.000465388	0.00208359	-0.223358	0.823276	0.25298	0.825	0.990532
PGS001242	Ankle spacing width (L)	HP:0001642	Pulmonic stenosis	25	-0.00044672	0.00206495	-0.216335	0.828746	0.252849	0.8253	0.990532
PGS002106	Calcium	HP:0001642	Pulmonic stenosis	25	-0.000477971	0.00211988	-0.225471	0.821633	0.25302	0.8234	0.990532
PGS002749	Total knee replacement	HP:0001642	Pulmonic stenosis	25	0.000463214	0.00206176	0.22467	0.822256	0.253005	0.8242	0.990532
PGS002813	Visceral adipose tissue volumes adjusted for BMI and height	HP:0001642	Pulmonic stenosis	25	0.000474358	0.00210206	0.225664	0.821482	0.253024	0.822	0.990532
PGS000903	Parkinson's disease	HP:0000220	Velopharyngeal insufficiency	11	-0.000647901	0.00138429	-0.468039	0.6398	0.415373	0.6444	0.990534
PGS001010	PEF pred. ratio	HP:0000220	Velopharyngeal insufficiency	11	-0.000641738	0.00141342	-0.454031	0.649848	0.414828	0.6463	0.990534
PGS001159	Right leg mass (predicted)	HP:0000220	Velopharyngeal insufficiency	11	0.000636141	0.00137041	0.464197	0.642549	0.415222	0.6461	0.990534
PGS001367	6mm weak meridian (L)	HP:0000220	Velopharyngeal insufficiency	11	0.000634754	0.00138346	0.458815	0.646409	0.415012	0.6461	0.990534
PGS001635	Volume of putamen (L)	HP:0030884	Gastrojejunal tube feeding in infancy	17	-0.000391281	0.00171517	-0.22813	0.819565	0.3076	0.8193	0.990561
PGS000009	ER-negative Breast Cancer	HP:0001297	Stroke	10	0.000439136	0.00134101	0.327466	0.743344	0.160642	0.7449	0.990578
PGS001074	Types of physical activity in last 4 weeks (other exercises)	HP:0001297	Stroke	10	0.000444418	0.00133311	0.33337	0.738884	0.160807	0.7453	0.990578
PGS001278	previously: Blood clot in the leg (DVT) or lung	HP:0001297	Stroke	10	0.000440444	0.00132467	0.332493	0.739546	0.160783	0.7422	0.990578
PGS001656	WA FA in tract posterior thalamic radiation (L)	HP:0001297	Stroke	10	0.000444937	0.00130769	0.340247	0.733701	0.161003	0.7434	0.990578
PGS002140	Wears glasses or contact lenses	HP:0001297	Stroke	10	0.000442864	0.0013486	0.328387	0.742648	0.160668	0.7437	0.990578
PGS002094	Osteoarthrosis	HP:0002827	Hip dislocation	6	-0.000656673	0.00102992	-0.637593	0.523801	0.171127	0.5174	0.990587
PGS002097	Allergy/adverse effect of penicillin	HP:0002827	Hip dislocation	6	0.000670722	0.00103252	0.649596	0.516016	0.17178	0.5181	0.990587
PGS000205	Risk-taking tendency (4-domain principal component model)	HP:0000405	Conductive hearing impairment	14	-0.00135962	0.00156466	-0.868956	0.384959	0.20106	0.3954	0.990595
PGS000324	Enthesitis-related Juvenile Idiophatic Arthritis	HP:0000405	Conductive hearing impairment	14	-0.00151771	0.00160944	-0.943008	0.345773	0.206734	0.4022	0.990595
PGS000341	Systemic sclerosis	HP:0000405	Conductive hearing impairment	14	-0.00135178	0.00159784	-0.846007	0.397634	0.199395	0.403	0.990595
PGS000837	Insulin sensitivity index	HP:0000405	Conductive hearing impairment	14	-0.00131239	0.00157732	-0.832038	0.405472	0.198404	0.3998	0.990595
PGS000998	Comparative body height at age 10	HP:0000405	Conductive hearing impairment	14	-0.00136944	0.00157194	-0.871178	0.383745	0.201223	0.3905	0.990595
PGS001109	Vasomotor and allergic rhinitis (time-to-event)	HP:0000405	Conductive hearing impairment	14	-0.00136562	0.00157073	-0.869419	0.384706	0.201094	0.389	0.990595
PGS001294	Non-insulin-dependent diabetes (time-to-event)	HP:0000405	Conductive hearing impairment	14	0.00132353	0.00157606	0.83977	0.401122	0.19895	0.3999	0.990595
PGS001346	Asthma (time-to-event)	HP:0000405	Conductive hearing impairment	14	-0.00132517	0.00158364	-0.836788	0.402796	0.198739	0.3986	0.990595
PGS001378	Basophill count	HP:0000405	Conductive hearing impairment	14	-0.00131189	0.00154417	-0.849579	0.395645	0.199651	0.3959	0.990595
PGS001565	Volume of grey matter in I-IV Cerebellum (L)	HP:0000405	Conductive hearing impairment	14	-0.00135728	0.00159161	-0.852773	0.393871	0.199881	0.39	0.990595
PGS001667	WA ICVF in tract corticospinal tract (L)	HP:0000405	Conductive hearing impairment	14	-0.00131142	0.00156228	-0.839427	0.401314	0.198926	0.4041	0.990595
PGS001721	WA L2 in tract inferior fronto-occipital fasciculus (L)	HP:0000405	Conductive hearing impairment	14	0.00131779	0.00158345	0.832222	0.405367	0.198417	0.3992	0.990595
PGS001723	WA L2 in tract inferior longitudinal fasciculus (L)	HP:0000405	Conductive hearing impairment	14	0.00129545	0.00159156	0.81395	0.415756	0.197144	0.4045	0.990595
PGS001771	WA OD in tract superior thalamic radiation (R)	HP:0000405	Conductive hearing impairment	14	0.00131052	0.00156127	0.839393	0.401333	0.198924	0.4011	0.990595
PGS001985	logMAR in round (left/right)	HP:0000405	Conductive hearing impairment	14	-0.00133422	0.00158881	-0.839758	0.401129	0.19895	0.4003	0.990595
PGS002025	Type 1 diabetes	HP:0000405	Conductive hearing impairment	14	0.00132528	0.00155008	0.854977	0.392651	0.20004	0.3918	0.990595
PGS002055	Peripheral vascular disease, unspecified	HP:0000405	Conductive hearing impairment	14	-0.00131532	0.0015518	-0.847612	0.39674	0.19951	0.3946	0.990595
PGS002182	Gamma glutamyltransferase	HP:0000405	Conductive hearing impairment	14	-0.00132316	0.00156365	-0.8462	0.397527	0.199409	0.3958	0.990595
PGS002188	Platelet crit	HP:0000405	Conductive hearing impairment	14	-0.00133929	0.00157851	-0.848452	0.396272	0.19957	0.3971	0.990595
PGS002769	Seropositive rheumatoid arthritis	HP:0000405	Conductive hearing impairment	14	-0.00133689	0.00158322	-0.844413	0.398524	0.199281	0.396	0.990595
PGS001652	WA FA in tract inferior fronto-occipital fasciculus (L)	HP:0002652	Skeletal dysplasia	5	0.00116205	0.00093023	1.2492	0.211714	0.309777	0.2143	0.9906
PGS002129	Length of menstrual cycle	HP:0002652	Skeletal dysplasia	5	0.00117802	0.000947167	1.24373	0.213721	0.309202	0.2141	0.9906
PGS001013	Macular degeneration	HP:0010957	Congenital posterior urethral valve	5	6.933e-07	0.000942623	0.000735501	0.999413	0.265819	0.9998	0.99061
PGS000080	Non-Hodgkin's lymphoma	HP:0001622	Premature birth	154	0.00674083	0.00508282	1.3262	0.184902	0.294206	0.1816	0.990624
PGS000837	Insulin sensitivity index	HP:0001622	Premature birth	154	0.00694351	0.0050715	1.36912	0.171091	0.299227	0.1813	0.990624
PGS001048	NSTEMI (algorithmically-defined)	HP:0001622	Premature birth	154	-0.00654155	0.00499518	-1.30957	0.190468	0.292304	0.1812	0.990624
PGS000257	Kidney injury molecule 1 (KIM-1) serum levels	HP:0000402	Stenosis of the external auditory canal	5	-0.00021529	0.000937521	-0.229637	0.818394	0.743101	0.8228	0.990631
PGS001486	Mean ICVF in superior fronto-occipital fasciculus on FA skeleton (L)	HP:0000871	Panhypopituitarism	6	-0.000318122	0.00102909	-0.309131	0.757249	0.117617	0.7615	0.99064
PGS001545	Volume of grey matter (normalised for head size)	HP:0000871	Panhypopituitarism	6	0.000315826	0.00102479	0.308186	0.757968	0.117593	0.7616	0.99064
PGS002086	Diseases of hair and hair follicles	HP:0000871	Panhypopituitarism	6	-0.000312207	0.00104951	-0.297479	0.766127	0.117319	0.7595	0.99064
PGS002222	Ever contemplated self-harm / Recent thoughts of suicide or self-harm	HP:0000871	Panhypopituitarism	6	0.000312958	0.00103635	0.301981	0.762693	0.117433	0.7617	0.99064
PGS000871	Insulin secretion	HP:0001548	Overgrowth	6	3.28297e-05	0.00103814	0.0316235	0.974775	0.169415	0.9753	0.990644
PGS001659	WA FA in tract uncinate fasciculus (L)	HP:0002827	Hip dislocation	6	0.000647002	0.00102259	0.632708	0.526985	0.170865	0.519	0.990662
PGS000222	C-C motif chemokine 4 (CCL4) serum levels	HP:0004415	Pulmonary artery stenosis	5	0.000323127	0.00094131	0.343273	0.731423	0.114525	0.7359	0.990668
PGS001076	Eosinophill %	HP:0004415	Pulmonary artery stenosis	5	-0.000328674	0.000931519	-0.352836	0.724242	0.114806	0.7359	0.990668
PGS001621	Volume of grey matter in VI Cerebellum (L)	HP:0004415	Pulmonary artery stenosis	5	-0.000319059	0.000941359	-0.338935	0.734689	0.1144	0.7351	0.990668
PGS002022	Nontoxic multinodular goiter	HP:0000592	Blue sclerae	8	-6.7544e-05	0.00118401	-0.0570469	0.954513	0.274017	0.9558	0.990668
PGS000224	Chitinase-3-like protein 1 (CHI3L1) serum levels	HP:0000961	Cyanosis	7	0.000308952	0.00111515	0.277049	0.781766	0.376601	0.7841	0.990669
PGS000013	Coronary artery disease	HP:0001288	Gait disturbance	77	-0.00231624	0.00363334	-0.637494	0.523865	0.17858	0.5282	0.990682
PGS000082	Ovarian cancer	HP:0001288	Gait disturbance	77	0.00227114	0.00359655	0.631477	0.52779	0.178253	0.5252	0.990682
PGS000241	Galanin peptides (GAL) serum levels	HP:0001288	Gait disturbance	77	0.00226018	0.00361098	0.625919	0.531428	0.177954	0.5291	0.990682
PGS001490	Mean ICVF in tapetum on FA skeleton (L)	HP:0001288	Gait disturbance	77	-0.00225098	0.00360126	-0.625054	0.531996	0.177907	0.5302	0.990682
PGS001565	Volume of grey matter in I-IV Cerebellum (L)	HP:0001288	Gait disturbance	77	-0.00234982	0.00368292	-0.63803	0.523516	0.17861	0.525	0.990682
PGS001672	WA ICVF in tract inferior fronto-occipital fasciculus (R)	HP:0001288	Gait disturbance	77	0.00224806	0.00363724	0.618069	0.53659	0.177535	0.5292	0.990682
PGS002075	Urinary calculus	HP:0001288	Gait disturbance	77	-0.00231159	0.00362179	-0.638245	0.523376	0.178622	0.5298	0.990682
PGS003282	Cystatin C	HP:0001288	Gait disturbance	77	-0.00232046	0.00366948	-0.632368	0.527208	0.178302	0.5274	0.990682
PGS003388	Esophageal adenocarcinoma	HP:0001288	Gait disturbance	77	-0.00227043	0.00358968	-0.632489	0.527129	0.178308	0.5299	0.990682
PGS001483	Mean ICVF in superior cerebellar peduncle on FA skeleton (R)	HP:0002123	Generalized myoclonic seizure	22	-0.00131715	0.00197329	-0.66749	0.504524	0.206433	0.4975	0.990696
PGS001708	WA L1 in tract inferior longitudinal fasciculus (R)	HP:0002123	Generalized myoclonic seizure	22	0.0013335	0.0019428	0.686379	0.492541	0.207517	0.4972	0.990696
PGS001005	Number of self reported cancers	HP:0000011	Neurogenic bladder	29	-0.000365694	0.00230552	-0.158617	0.873984	0.265095	0.8745	0.990698
PGS003354	Childhood steroid-sensitive nephrotic syndrome	HP:0001305	Dandy-Walker malformation	7	0.000409684	0.00111883	0.366172	0.71427	0.233217	0.7256	0.990707
PGS000224	Chitinase-3-like protein 1 (CHI3L1) serum levels	HP:0001344	Absent speech	37	0.00190623	0.00254994	0.74756	0.4548	0.187959	0.4491	0.990721
PGS000243	Growth/differentiation factor 15 (GDF-15) serum levels	HP:0001344	Absent speech	37	0.0019606	0.00256625	0.763995	0.444946	0.189014	0.4471	0.990721
PGS000253	Interleukin-6 receptor subunit alpha (IL-6RA) serum levels	HP:0001344	Absent speech	37	-0.00192194	0.00255868	-0.751146	0.452639	0.188187	0.4473	0.990721
PGS000278	Pentraxin-related protein PTX3 (PTX3) serum levels	HP:0001344	Absent speech	37	0.00187535	0.00253971	0.73841	0.460338	0.187381	0.4602	0.990721
PGS000597	Malignant neoplasm of testis	HP:0001344	Absent speech	37	0.00190205	0.00252555	0.753124	0.451451	0.188313	0.4527	0.990721
PGS000666	Body surface area-indexed left ventricular end-systolic volume	HP:0001344	Absent speech	37	-0.00192966	0.0025311	-0.762381	0.445909	0.18891	0.4446	0.990721
PGS000674	AST to ALT ratio	HP:0001344	Absent speech	37	0.00182489	0.00250407	0.72877	0.466215	0.18678	0.4605	0.990721
PGS000712	T2D (cases vs HbA1c filtered controls)	HP:0001344	Absent speech	37	-0.00192688	0.00252471	-0.763209	0.445415	0.188963	0.4464	0.990721
PGS000840	Fasting Proinsulin	HP:0001344	Absent speech	37	-0.00189762	0.00256671	-0.739317	0.459788	0.187438	0.4544	0.990721
PGS000958	Essential hypertension	HP:0001344	Absent speech	37	-0.00183949	0.00249395	-0.73758	0.460843	0.187329	0.4586	0.990721
PGS000977	MCV seropositivity for Merkel Cell Polyomavirus	HP:0001344	Absent speech	37	-0.00188936	0.00253605	-0.745	0.456346	0.187796	0.4554	0.990721
PGS000984	Frequency of playing computer games	HP:0001344	Absent speech	37	0.00185819	0.00255412	0.727525	0.466976	0.186703	0.4594	0.990721
PGS000989	Reticulocyte %	HP:0001344	Absent speech	37	0.00194037	0.00249165	0.778749	0.436205	0.189982	0.4335	0.990721
PGS001006	Weight change compared with 1 year ago	HP:0001344	Absent speech	37	0.00208137	0.00256711	0.810782	0.417572	0.192146	0.4197	0.990721
PGS001105	Body fat percentage (trunk fat)	HP:0001344	Absent speech	37	-0.00193493	0.0025663	-0.753977	0.450938	0.188368	0.452	0.990721
PGS001250	Calculus of kidney and ureter (time-to-event)	HP:0001344	Absent speech	37	-0.00189159	0.00256163	-0.738434	0.460324	0.187382	0.4565	0.990721
PGS001255	Otosclerosis (time-to-event)	HP:0001344	Absent speech	37	-0.00185943	0.00251724	-0.738676	0.460177	0.187397	0.4603	0.990721
PGS001264	Deep vein thrombosis	HP:0001344	Absent speech	37	-0.00187801	0.00252198	-0.744654	0.456555	0.187774	0.4483	0.990721
PGS001378	Basophill count	HP:0001344	Absent speech	37	-0.0019084	0.00249821	-0.763907	0.444999	0.189009	0.4481	0.990721
PGS001379	Body surface area	HP:0001344	Absent speech	37	-0.00196822	0.00254511	-0.773334	0.439402	0.189625	0.4346	0.990721
PGS001416	Mean FA in anterior limb of internal capsule on FA skeleton (R)	HP:0001344	Absent speech	37	-0.00202668	0.00259332	-0.7815	0.434586	0.190164	0.437	0.990721
PGS001445	Mean FA in superior longitudinal fasciculus on FA skeleton (L)	HP:0001344	Absent speech	37	0.00191248	0.00253498	0.754438	0.450662	0.188398	0.4499	0.990721
PGS001450	Mean ICVF in anterior corona radiata on FA skeleton (L)	HP:0001344	Absent speech	37	-0.00196752	0.00253859	-0.775046	0.43839	0.189737	0.4347	0.990721
PGS001456	Mean ICVF in cerebral peduncle on FA skeleton (R)	HP:0001344	Absent speech	37	-0.00190481	0.00253967	-0.750023	0.453315	0.188115	0.4488	0.990721
PGS001460	Mean ICVF in cingulum hippocampus on FA skeleton (R)	HP:0001344	Absent speech	37	0.00202946	0.00252445	0.803923	0.421522	0.191675	0.4205	0.990721
PGS001477	Mean ICVF in posterior thalamic radiation on FA skeleton (R)	HP:0001344	Absent speech	37	-0.0019568	0.00252727	-0.774275	0.438845	0.189686	0.433	0.990721
PGS001481	Mean ICVF in sagittal stratum on FA skeleton (R)	HP:0001344	Absent speech	37	-0.00205897	0.00255723	-0.805157	0.42081	0.191759	0.4231	0.990721
PGS001486	Mean ICVF in superior fronto-occipital fasciculus on FA skeleton (L)	HP:0001344	Absent speech	37	-0.00199897	0.00253781	-0.787675	0.430966	0.190576	0.4305	0.990721
PGS001522	Psoriatic and enteropathic arthropathies (time-to-event)	HP:0001344	Absent speech	37	0.00200765	0.0025071	0.800787	0.423335	0.191461	0.4275	0.990721
PGS001539	Volume of brain stem + 4th ventricle	HP:0001344	Absent speech	37	-0.00185277	0.00249743	-0.741869	0.45824	0.187598	0.4554	0.990721
PGS001570	Volume of grey matter in Insular Cortex (R)	HP:0001344	Absent speech	37	-0.00194754	0.00255158	-0.763269	0.445379	0.188967	0.4405	0.990721
PGS001648	WA FA in tract cingulate gyrus part of cingulum (R)	HP:0001344	Absent speech	37	0.00205931	0.00255382	0.806366	0.420113	0.191842	0.4244	0.990721
PGS001677	WA ICVF in tract middle cerebellar peduncle	HP:0001344	Absent speech	37	-0.00204187	0.00252004	-0.810256	0.417875	0.192109	0.4226	0.990721
PGS001684	WA ICVF in tract superior thalamic radiation (L)	HP:0001344	Absent speech	37	-0.00188257	0.00255151	-0.737825	0.460694	0.187344	0.4533	0.990721
PGS001801	FEV1/FVC ratio	HP:0001344	Absent speech	37	0.00194319	0.00260316	0.746473	0.455456	0.18789	0.4463	0.990721
PGS002032	Disorders of bilirubin excretion	HP:0001344	Absent speech	37	-0.001988	0.00258209	-0.76992	0.441424	0.189401	0.4407	0.990721
PGS002041	Macular degeneration (senile) of retina NOS	HP:0001344	Absent speech	37	-0.0020054	0.00252526	-0.794136	0.427196	0.19101	0.4308	0.990721
PGS002046	Otosclerosis	HP:0001344	Absent speech	37	-0.00206137	0.00257912	-0.799253	0.424224	0.191357	0.4304	0.990721
PGS002055	Peripheral vascular disease, unspecified	HP:0001344	Absent speech	37	-0.0019675	0.00251054	-0.783693	0.433299	0.19031	0.4269	0.990721
PGS002105	Birth weight	HP:0001344	Absent speech	37	0.00187064	0.00252028	0.742236	0.458018	0.187622	0.4592	0.990721
PGS002129	Length of menstrual cycle	HP:0001344	Absent speech	37	-0.00191374	0.00256068	-0.747356	0.454923	0.187946	0.4489	0.990721
PGS002146	Standing height	HP:0001344	Absent speech	37	0.00189271	0.00252321	0.750118	0.453258	0.188121	0.4536	0.990721
PGS002166	QRS duration	HP:0001344	Absent speech	37	-0.00200441	0.00253761	-0.789881	0.429676	0.190724	0.4317	0.990721
PGS002168	Whole body fat-free mass	HP:0001344	Absent speech	37	0.00192477	0.00251401	0.765616	0.443981	0.18912	0.4408	0.990721
PGS002229	Urate	HP:0001344	Absent speech	37	0.00201525	0.00256582	0.78542	0.432286	0.190425	0.4375	0.990721
PGS002321	Diabetes (any type)	HP:0001344	Absent speech	37	0.00189012	0.0025201	0.750018	0.453319	0.188115	0.4456	0.990721
PGS003308	estimated glomerular filtration rate (Cystatin C)	HP:0001344	Absent speech	37	-0.00200297	0.00254103	-0.788249	0.43063	0.190614	0.4346	0.990721
PGS003335	Bladder cancer	HP:0001344	Absent speech	37	-0.00201797	0.00253707	-0.795394	0.426464	0.191095	0.4268	0.990721
PGS003391	Lung cancer	HP:0001344	Absent speech	37	0.00199332	0.00257286	0.774751	0.438564	0.189718	0.4395	0.990721
PGS001676	WA ICVF in tract medial lemniscus (R)	HP:0000193	Bifid uvula	11	0.00049083	0.0013762	0.356656	0.721381	0.462349	0.7196	0.990741
PGS000674	AST to ALT ratio	HP:0000846	Adrenal insufficiency	14	-0.00140494	0.00154629	-0.908586	0.363661	0.390498	0.3596	0.990741
PGS001136	Hematologic disease, genetic	HP:0000846	Adrenal insufficiency	14	0.00141077	0.00153633	0.918275	0.358568	0.391245	0.3588	0.990741
PGS001605	Volume of grey matter in Temporal Fusiform Cortex, posterior division (R)	HP:0000846	Adrenal insufficiency	14	-0.00144003	0.00157747	-0.912877	0.3614	0.390828	0.3598	0.990741
PGS000666	Body surface area-indexed left ventricular end-systolic volume	HP:0000824	Decreased response to growth hormone stimulation test	61	0.0014639	0.00322352	0.454132	0.649776	0.793221	0.6453	0.990748
PGS000909	Headache	HP:0000824	Decreased response to growth hormone stimulation test	61	-0.00144333	0.0032138	-0.449105	0.653397	0.793028	0.6473	0.990748
PGS001424	Mean FA in external capsule on FA skeleton (R)	HP:0000824	Decreased response to growth hormone stimulation test	61	0.00149981	0.00324722	0.461874	0.644214	0.793522	0.6457	0.990748
PGS001758	WA MD in tract uncinate fasciculus (R)	HP:0000824	Decreased response to growth hormone stimulation test	61	-0.00145338	0.0032156	-0.451978	0.651327	0.793138	0.6471	0.990748
PGS000013	Coronary artery disease	HP:0000767	Pectus excavatum	42	-0.000367975	0.00269642	-0.136468	0.891463	0.72381	0.8906	0.990761
PGS000016	Atrial fibrillation	HP:0000767	Pectus excavatum	42	0.000382463	0.00279595	0.136792	0.891207	0.723814	0.8995	0.990761
PGS000677	Cholesterol [mmol/L] (statin adjusted)	HP:0000767	Pectus excavatum	42	0.000333044	0.00269894	0.123398	0.901802	0.723667	0.8985	0.990761
PGS000837	Insulin sensitivity index	HP:0000767	Pectus excavatum	42	0.000360625	0.00270867	0.133137	0.894096	0.723772	0.8956	0.990761
PGS001114	Ibuprofen use self-reported	HP:0000767	Pectus excavatum	42	0.000379957	0.00271218	0.140093	0.888598	0.723853	0.8892	0.990761
PGS001135	Arthritis (nos)	HP:0000767	Pectus excavatum	42	0.000366339	0.00272997	0.134192	0.893262	0.723784	0.896	0.990761
PGS001321	Eye problems/disorders (Glaucoma)	HP:0000767	Pectus excavatum	42	0.000381233	0.00270305	0.141038	0.887852	0.723864	0.8899	0.990761
PGS001339	Atrial fibrillation and flutter (time-to-event)	HP:0000767	Pectus excavatum	42	-0.000381533	0.00277072	-0.137702	0.890488	0.723825	0.8907	0.990761
PGS001381	Corneal hysteresis (R)	HP:0000767	Pectus excavatum	42	0.00034224	0.00271882	0.125878	0.899839	0.723693	0.9021	0.990761
PGS001398	Friendship satisfaction	HP:0000767	Pectus excavatum	42	0.000394478	0.00274986	0.143454	0.885944	0.723893	0.8853	0.990761
PGS001438	Mean FA in splenium of corpus callosum on FA skeleton	HP:0000767	Pectus excavatum	42	0.000370547	0.0026591	0.13935	0.889185	0.723844	0.8936	0.990761
PGS001447	Mean FA in tapetum on FA skeleton (L)	HP:0000767	Pectus excavatum	42	-0.000389481	0.00272654	-0.142848	0.886422	0.723886	0.8854	0.990761
PGS001549	Volume of grey matter in Central Opercular Cortex (R)	HP:0000767	Pectus excavatum	42	0.000362112	0.00269624	0.134302	0.893175	0.723786	0.8934	0.990761
PGS001593	Volume of grey matter in Putamen (L)	HP:0000767	Pectus excavatum	42	0.000322038	0.00267329	0.120465	0.904125	0.723636	0.9019	0.990761
PGS001637	Volume of thalamus (L)	HP:0000767	Pectus excavatum	42	-0.000335515	0.0027176	-0.12346	0.901753	0.723667	0.9009	0.990761
PGS001689	WA ISOVF in tract acoustic radiation (R)	HP:0000767	Pectus excavatum	42	-0.000375939	0.00269857	-0.13931	0.889217	0.723844	0.8944	0.990761
PGS001766	WA OD in tract corticospinal tract (L)	HP:0000767	Pectus excavatum	42	0.000356004	0.0026745	0.13311	0.894118	0.723772	0.8947	0.990761
PGS001769	WA OD in tract superior longitudinal fasciculus (L)	HP:0000767	Pectus excavatum	42	-0.000336356	0.00273824	-0.122837	0.902247	0.723661	0.8961	0.990761
PGS001800	Forced expiratory volume (FEV1)	HP:0000767	Pectus excavatum	42	0.000364294	0.00275783	0.132094	0.894921	0.723761	0.8937	0.990761
PGS002106	Calcium	HP:0000767	Pectus excavatum	42	-0.000370415	0.00273132	-0.135618	0.892135	0.723801	0.8932	0.990761
PGS002122	Red blood cell (erythrocyte) distribution width	HP:0000767	Pectus excavatum	42	0.000365908	0.00268555	0.136251	0.891635	0.723808	0.8956	0.990761
PGS002156	Age first had sexual intercourse	HP:0000767	Pectus excavatum	42	0.000341965	0.00268746	0.127245	0.898757	0.723708	0.9012	0.990761
PGS002725	Ischemic stroke	HP:0000767	Pectus excavatum	42	-0.000348192	0.00270352	-0.128792	0.897533	0.723724	0.898	0.990761
PGS002356	Waist-Hip Ratio	HP:0001875	Neutropenia	11	5.68838e-05	0.00138882	0.0409585	0.967332	0.316404	0.9658	0.990763
PGS000098	Lymphocyte percentage of white cells	HP:0030880	Raynaud phenomenon	5	-0.000566882	0.000909259	-0.623455	0.533046	0.227624	0.5263	0.990763
PGS000287	Tumor necrosis factor receptor 1 (TNF-R1) serum levels	HP:0030880	Raynaud phenomenon	5	0.000618967	0.000946821	0.653732	0.513348	0.229256	0.5108	0.990763
PGS000358	Cancer of mouth	HP:0030880	Raynaud phenomenon	5	0.000626883	0.000947109	0.661891	0.508106	0.229709	0.5114	0.990763
PGS000594	Cancer of other male genital organs	HP:0030880	Raynaud phenomenon	5	-0.000600957	0.000949378	-0.633001	0.526794	0.22813	0.5268	0.990763
PGS000710	Myocardial infarction	HP:0030880	Raynaud phenomenon	5	-0.00059089	0.000934707	-0.632166	0.527339	0.228085	0.5129	0.990763
PGS000728	Chronic kidney disease	HP:0030880	Raynaud phenomenon	5	-0.000637261	0.000977037	-0.652238	0.514311	0.229174	0.5236	0.990763
PGS000819	Diabetic retinopathy	HP:0030880	Raynaud phenomenon	5	-0.000614365	0.000920008	-0.667783	0.504337	0.23004	0.5072	0.990763
PGS000882	25-hydroxyvitamin D	HP:0030880	Raynaud phenomenon	5	-0.000605367	0.000959386	-0.630995	0.528105	0.228023	0.5247	0.990763
PGS000928	Other non-toxic goitre (time-to-event)	HP:0030880	Raynaud phenomenon	5	-0.000637068	0.000932177	-0.683419	0.494409	0.230931	0.4934	0.990763
PGS000959	Connective tissue disorder	HP:0030880	Raynaud phenomenon	5	0.000622221	0.000953562	0.652523	0.514127	0.229189	0.5242	0.990763
PGS000989	Reticulocyte %	HP:0030880	Raynaud phenomenon	5	0.000599744	0.000922012	0.650472	0.51545	0.229076	0.5129	0.990763
PGS001021	Feelings of worry or anxiety	HP:0030880	Raynaud phenomenon	5	0.000601469	0.000949854	0.633223	0.526649	0.228142	0.5241	0.990763
PGS001027	Internal derangement of knee (time-to-event)	HP:0030880	Raynaud phenomenon	5	0.000628813	0.000950485	0.66157	0.508311	0.229691	0.5135	0.990763
PGS001100	Spherical power (right eye)	HP:0030880	Raynaud phenomenon	5	0.000624592	0.000937077	0.666533	0.505136	0.229969	0.5056	0.990763
PGS001104	Body fat percentage (right leg)	HP:0030880	Raynaud phenomenon	5	-0.000601923	0.000930822	-0.646658	0.517916	0.228868	0.5152	0.990763
PGS001298	Obesity (time-to-event)	HP:0030880	Raynaud phenomenon	5	0.00063554	0.000940095	0.676038	0.499082	0.230508	0.4957	0.990763
PGS001303	Other cataract (time-to-event)	HP:0030880	Raynaud phenomenon	5	0.000642298	0.000935101	0.686875	0.492229	0.231131	0.4975	0.990763
PGS001360	3mm strong meridian (R)	HP:0030880	Raynaud phenomenon	5	-0.000634992	0.000936826	-0.677811	0.497958	0.230609	0.501	0.990763
PGS001397	Frequency of walking for pleasure in last 4 weeks	HP:0030880	Raynaud phenomenon	5	0.000637382	0.00094144	0.67703	0.498453	0.230564	0.4981	0.990763
PGS001399	GE / gI antigen for Varicella Zoster Virus	HP:0030880	Raynaud phenomenon	5	0.000654132	0.000941635	0.694677	0.487326	0.231586	0.4957	0.990763
PGS001446	Mean FA in superior longitudinal fasciculus on FA skeleton (R)	HP:0030880	Raynaud phenomenon	5	-0.000596957	0.000940981	-0.634399	0.525882	0.228205	0.5208	0.990763
PGS001447	Mean FA in tapetum on FA skeleton (L)	HP:0030880	Raynaud phenomenon	5	-0.000645606	0.000950502	-0.679226	0.497061	0.23069	0.502	0.990763
PGS001466	Mean ICVF in genu of corpus callosum on FA skeleton	HP:0030880	Raynaud phenomenon	5	-0.000587528	0.000938055	-0.626326	0.531162	0.227775	0.5257	0.990763
PGS001481	Mean ICVF in sagittal stratum on FA skeleton (R)	HP:0030880	Raynaud phenomenon	5	0.000611907	0.00094629	0.646638	0.517929	0.228867	0.5178	0.990763
PGS001505	Mean ISOVF in superior corona radiata on FA skeleton (L)	HP:0030880	Raynaud phenomenon	5	0.000622772	0.000947333	0.657396	0.51099	0.229459	0.5125	0.990763
PGS001506	Mean ISOVF in superior corona radiata on FA skeleton (R)	HP:0030880	Raynaud phenomenon	5	0.000632604	0.000957997	0.66034	0.5091	0.229622	0.5085	0.990763
PGS001510	Median T2star in pallidum (R)	HP:0030880	Raynaud phenomenon	5	-0.000617209	0.00093128	-0.662753	0.507553	0.229757	0.508	0.990763
PGS001582	Volume of grey matter in Paracingulate Gyrus (R)	HP:0030880	Raynaud phenomenon	5	0.00060948	0.000934802	0.651988	0.514472	0.22916	0.5141	0.990763
PGS001657	WA FA in tract posterior thalamic radiation (R)	HP:0030880	Raynaud phenomenon	5	0.00062317	0.000939231	0.663489	0.507082	0.229798	0.5004	0.990763
PGS001678	WA ICVF in tract parahippocampal part of cingulum (L)	HP:0030880	Raynaud phenomenon	5	0.000615114	0.000928349	0.662589	0.507658	0.229748	0.516	0.990763
PGS001716	WA L2 in tract anterior thalamic radiation (R)	HP:0030880	Raynaud phenomenon	5	-0.000642796	0.000952156	-0.675095	0.499681	0.230454	0.4953	0.990763
PGS001739	WA L3 in tract superior longitudinal fasciculus (L)	HP:0030880	Raynaud phenomenon	5	0.000604978	0.000946094	0.639448	0.522593	0.228476	0.5184	0.990763
PGS001764	WA MO in tract superior longitudinal fasciculus (L)	HP:0030880	Raynaud phenomenon	5	0.000615872	0.00093565	0.658229	0.510455	0.229505	0.5172	0.990763
PGS001766	WA OD in tract corticospinal tract (L)	HP:0030880	Raynaud phenomenon	5	0.000553896	0.000932383	0.594065	0.552525	0.226114	0.522	0.990763
PGS002055	Peripheral vascular disease, unspecified	HP:0030880	Raynaud phenomenon	5	-0.000627374	0.000928999	-0.675323	0.499537	0.230467	0.4974	0.990763
PGS002119	QT interval	HP:0030880	Raynaud phenomenon	5	-0.00063251	0.00094217	-0.671333	0.502074	0.23024	0.5048	0.990763
PGS002247	Melanoma	HP:0030880	Raynaud phenomenon	5	-0.000628786	0.000953546	-0.659418	0.509692	0.229571	0.5058	0.990763
PGS002342	Neuroticism	HP:0030880	Raynaud phenomenon	5	0.000601788	0.000940382	0.63994	0.522274	0.228503	0.5248	0.990763
PGS002755	Atopic dermatitis	HP:0030880	Raynaud phenomenon	5	-0.000650712	0.000965189	-0.674181	0.500262	0.230402	0.5047	0.990763
PGS002828	Alcohol consumption	HP:0030880	Raynaud phenomenon	5	0.000526262	0.000936861	0.561729	0.574354	0.224536	0.5212	0.990763
PGS003162	Vitamin B12	HP:0030880	Raynaud phenomenon	5	-0.000602147	0.000954658	-0.630746	0.528267	0.22801	0.5041	0.990763
PGS003334	Dementia	HP:0030880	Raynaud phenomenon	5	-0.000619994	0.000933117	-0.664434	0.506477	0.229851	0.5116	0.990763
PGS001623	Volume of grey matter in VIIb Cerebellum (L)	HP:0000122	Unilateral renal agenesis	8	0.000628736	0.00118934	0.528644	0.597102	0.313794	0.6015	0.990782
PGS002113	Depression possibly related to stressful or traumatic event	HP:0000122	Unilateral renal agenesis	8	0.000618696	0.0011767	0.525788	0.599085	0.313667	0.6017	0.990782
PGS002343	Platelet count	HP:0410030	Cleft lip	26	0.00061103	0.00211547	0.288839	0.77273	0.233791	0.773	0.990783
PGS001407	HTLV-1 gag antigen for Human T-Lymphotropic Virus 1	HP:0002474	Expressive language delay	39	-0.00043263	0.00264054	-0.163842	0.86987	0.0720807	0.8709	0.990786
PGS001369	Acute appendicitis (time-to-event)	HP:0001631	Atrial septal defect	67	0.00051222	0.003389	0.151142	0.879877	1.21358	0.8763	0.990787
PGS001343	Asthma (algorithmically-defined)	HP:0002463	Language impairment	31	-0.000373294	0.00236547	-0.15781	0.87462	0.207194	0.866	0.990821
PGS001483	Mean ICVF in superior cerebellar peduncle on FA skeleton (R)	HP:0002463	Language impairment	31	0.000389594	0.00233791	0.166642	0.867666	0.207316	0.8647	0.990821
PGS001604	Volume of grey matter in Temporal Fusiform Cortex, posterior division (L)	HP:0002463	Language impairment	31	-0.000409075	0.00232534	-0.17592	0.860372	0.207451	0.8642	0.990821
PGS001751	WA MD in tract inferior fronto-occipital fasciculus (R)	HP:0002463	Language impairment	31	0.000371875	0.00231638	0.160541	0.872468	0.207231	0.8653	0.990821
PGS000009	ER-negative Breast Cancer	HP:0031437	Pregnancy exposure	24	7.66393e-05	0.0020698	0.0370274	0.970466	0.308594	0.9702	0.990826
PGS000221	C-C motif chemokine 3 (CCL3) serum levels	HP:0031437	Pregnancy exposure	24	0.000142561	0.00208684	0.0683143	0.945541	0.308734	0.9465	0.990826
PGS000232	C-X-C motif chemokine 6 (CXCL6) serum levels	HP:0031437	Pregnancy exposure	24	-7.68234e-05	0.00206043	-0.0372851	0.970261	0.308595	0.9699	0.990826
PGS000241	Galanin peptides (GAL) serum levels	HP:0031437	Pregnancy exposure	24	0.000194754	0.00203775	0.0955731	0.923868	0.308923	0.9274	0.990826
PGS000244	Growth hormone (GH) serum levels	HP:0031437	Pregnancy exposure	24	9.11126e-05	0.00209038	0.0435866	0.965238	0.308616	0.963	0.990826
PGS000271	Osteoprotegerin (OPG) serum levels	HP:0031437	Pregnancy exposure	24	-5.53417e-05	0.0020581	-0.0268898	0.97855	0.308567	0.9772	0.990826
PGS000284	ST2 protein (ST2) serum levels	HP:0031437	Pregnancy exposure	24	0.000136185	0.00206302	0.0660125	0.947373	0.30872	0.9465	0.990826
PGS000395	Cancer of bronchus; lung	HP:0031437	Pregnancy exposure	24	-9.19161e-05	0.00201717	-0.0455668	0.963659	0.308624	0.9609	0.990826
PGS000666	Body surface area-indexed left ventricular end-systolic volume	HP:0031437	Pregnancy exposure	24	-0.000147741	0.00204295	-0.0723176	0.942355	0.308757	0.9399	0.990826
PGS000844	Predicted visceral adipose tissue	HP:0031437	Pregnancy exposure	24	-0.000115805	0.0020203	-0.0573208	0.954294	0.308675	0.9542	0.990826
PGS000927	Other dermatitis (time-to-event)	HP:0031437	Pregnancy exposure	24	-0.000163988	0.0020466	-0.080127	0.936143	0.308808	0.9387	0.990826
PGS000940	Intestinal malabsorption (time-to-event)	HP:0031437	Pregnancy exposure	24	-5.13977e-05	0.00202349	-0.0254005	0.979738	0.308563	0.9796	0.990826
PGS000996	Diverticular disease/diverticulitis	HP:0031437	Pregnancy exposure	24	-0.000150279	0.00206321	-0.0728376	0.941942	0.308761	0.9425	0.990826
PGS001070	Volume of ventricular cerebrospinal fluid (normalised for head size)	HP:0031437	Pregnancy exposure	24	-6.77219e-05	0.0020592	-0.0328875	0.973767	0.308582	0.9767	0.990826
PGS001119	Left hand grip strength	HP:0031437	Pregnancy exposure	24	-0.000122977	0.00204836	-0.0600366	0.952132	0.308689	0.9522	0.990826
PGS001156	Impedance (right arm)	HP:0031437	Pregnancy exposure	24	5.0295e-05	0.00202737	0.024808	0.98021	0.308562	0.9807	0.990826
PGS001157	Impedance (right leg)	HP:0031437	Pregnancy exposure	24	-4.69368e-05	0.00202187	-0.0232146	0.981481	0.308559	0.9806	0.990826
PGS001159	Right leg mass (predicted)	HP:0031437	Pregnancy exposure	24	-7.69195e-05	0.00201974	-0.0380838	0.969624	0.308597	0.9713	0.990826
PGS001167	Leg fat-free mass (R)	HP:0031437	Pregnancy exposure	24	-8.42084e-05	0.00201918	-0.0417042	0.966738	0.30861	0.9653	0.990826
PGS001233	Heart rate (AR)	HP:0031437	Pregnancy exposure	24	8.48385e-05	0.00204024	0.0415827	0.966835	0.308609	0.9662	0.990826
PGS001234	Left arm mass (predicted)	HP:0031437	Pregnancy exposure	24	0.00010836	0.00204293	0.0530413	0.957703	0.308655	0.9564	0.990826
PGS001235	Right arm mass (predicted)	HP:0031437	Pregnancy exposure	24	-5.57911e-05	0.00203542	-0.0274101	0.978135	0.308568	0.9784	0.990826
PGS001275	Other retinal disorders (time-to-event)	HP:0031437	Pregnancy exposure	24	-5.56989e-05	0.00206275	-0.0270023	0.97846	0.308567	0.9807	0.990826
PGS001287	Psoriatic arthropathy	HP:0031437	Pregnancy exposure	24	0.000190699	0.00205379	0.0928524	0.926029	0.308901	0.9267	0.990826
PGS001318	Disorders of lipoprotein metabolism and other lipidaemias (time-to-event)	HP:0031437	Pregnancy exposure	24	0.000121305	0.00202398	0.059934	0.952213	0.308688	0.948	0.990826
PGS001330	Crohn's disease [regional enteritis] (time-to-event)	HP:0031437	Pregnancy exposure	24	5.88614e-05	0.00209345	0.0281169	0.977571	0.308569	0.9775	0.990826
PGS001364	6mm cylindrical power angle (L)	HP:0031437	Pregnancy exposure	24	-6.23791e-05	0.00204818	-0.0304558	0.975706	0.308575	0.9762	0.990826
PGS001373	Age started wearing glasses or contact lenses	HP:0031437	Pregnancy exposure	24	0.00017799	0.00204327	0.0871101	0.930591	0.308857	0.9324	0.990826
PGS001413	LV stroke volume	HP:0031437	Pregnancy exposure	24	-0.000106473	0.00206863	-0.0514704	0.958955	0.308648	0.9601	0.990826
PGS001437	Mean FA in sagittal stratum on FA skeleton (R)	HP:0031437	Pregnancy exposure	24	9.41355e-05	0.00209006	0.0450397	0.964079	0.308622	0.9636	0.990826
PGS001482	Mean ICVF in superior cerebellar peduncle on FA skeleton (L)	HP:0031437	Pregnancy exposure	24	-0.000157524	0.00205904	-0.0765037	0.939025	0.308784	0.9419	0.990826
PGS001553	Volume of grey matter in Crus I Cerebellum (R)	HP:0031437	Pregnancy exposure	24	-4.82612e-05	0.00205474	-0.0234877	0.981263	0.308559	0.9802	0.990826
PGS001589	Volume of grey matter in Planum Temporale (L)	HP:0031437	Pregnancy exposure	24	-0.000168074	0.0020514	-0.0819314	0.934708	0.30882	0.9397	0.990826
PGS001596	Volume of grey matter in Subcallosal Cortex (R)	HP:0031437	Pregnancy exposure	24	-4.95941e-05	0.00205503	-0.024133	0.980749	0.308561	0.9792	0.990826
PGS001599	Volume of grey matter in Superior Temporal Gyrus, anterior division (L)	HP:0031437	Pregnancy exposure	24	-8.35109e-05	0.0020369	-0.0409989	0.9673	0.308607	0.9693	0.990826
PGS001613	Volume of grey matter in Ventral Striatum (R)	HP:0031437	Pregnancy exposure	24	8.12285e-05	0.0020124	0.040364	0.967806	0.308605	0.9645	0.990826
PGS001635	Volume of putamen (L)	HP:0031437	Pregnancy exposure	24	-8.60272e-05	0.00203489	-0.0422761	0.966282	0.308612	0.9648	0.990826
PGS001647	WA FA in tract cingulate gyrus part of cingulum (L)	HP:0031437	Pregnancy exposure	24	-0.000142378	0.0020556	-0.0692634	0.944786	0.308739	0.9456	0.990826
PGS001669	WA ICVF in tract forceps major	HP:0031437	Pregnancy exposure	24	5.72576e-05	0.00204381	0.0280151	0.977652	0.308569	0.9789	0.990826
PGS001707	WA L1 in tract inferior longitudinal fasciculus (L)	HP:0031437	Pregnancy exposure	24	-0.000135642	0.00208072	-0.0651902	0.948028	0.308716	0.9514	0.990826
PGS001732	WA L3 in tract cingulate gyrus part of cingulum (L)	HP:0031437	Pregnancy exposure	24	0.000105393	0.00207234	0.0508568	0.959444	0.308645	0.9538	0.990826
PGS001762	WA MO in tract posterior thalamic radiation (L)	HP:0031437	Pregnancy exposure	24	-0.00011824	0.00208746	-0.0566431	0.954834	0.308672	0.9579	0.990826
PGS001779	Brugada syndrome	HP:0031437	Pregnancy exposure	24	0.000118024	0.00208594	0.0565804	0.954884	0.308671	0.954	0.990826
PGS001790	Heart Failure	HP:0031437	Pregnancy exposure	24	-0.000133473	0.00204318	-0.0653263	0.94792	0.308717	0.9467	0.990826
PGS001791	Idiopathic pulmonary fibrosis	HP:0031437	Pregnancy exposure	24	-6.50692e-05	0.00208065	-0.0312736	0.975054	0.308577	0.9767	0.990826
PGS002034	Congenital deficiency of other clotting factors (including factor VII)	HP:0031437	Pregnancy exposure	24	-0.000173265	0.00204975	-0.0845299	0.932642	0.308838	0.9331	0.990826
PGS002040	Retinal detachments and defects	HP:0031437	Pregnancy exposure	24	0.000168754	0.00203416	0.08296	0.93389	0.308827	0.9323	0.990826
PGS002057	Varicose veins	HP:0031437	Pregnancy exposure	24	-0.000125655	0.00206905	-0.0607308	0.951579	0.308692	0.9496	0.990826
PGS002124	Ever addicted to any substance or behaviour	HP:0031437	Pregnancy exposure	24	-0.00011584	0.00202357	-0.0572453	0.954355	0.308675	0.9531	0.990826
PGS002144	Trouble falling asleep	HP:0031437	Pregnancy exposure	24	-0.000147984	0.00206679	-0.0716008	0.942926	0.308753	0.9409	0.990826
PGS002154	General happiness	HP:0031437	Pregnancy exposure	24	0.000168751	0.00202954	0.0831477	0.933741	0.308829	0.9324	0.990826
PGS002159	Aspartate aminotransferase	HP:0031437	Pregnancy exposure	24	-0.000124902	0.00204471	-0.0610857	0.951296	0.308694	0.953	0.990826
PGS002166	QRS duration	HP:0031437	Pregnancy exposure	24	-9.01189e-05	0.00204823	-0.0439985	0.964909	0.308618	0.9632	0.990826
PGS002178	IGF-1	HP:0031437	Pregnancy exposure	24	-0.000150981	0.00203909	-0.0740435	0.940982	0.308768	0.9413	0.990826
PGS002182	Gamma glutamyltransferase	HP:0031437	Pregnancy exposure	24	-0.00018401	0.00204185	-0.0901195	0.9282	0.30888	0.9292	0.990826
PGS002225	Snoring	HP:0031437	Pregnancy exposure	24	-8.77292e-05	0.00202928	-0.0432318	0.96552	0.308615	0.9682	0.990826
PGS002226	Sodium in urine	HP:0031437	Pregnancy exposure	24	-7.72067e-05	0.00204462	-0.0377609	0.969882	0.308596	0.9695	0.990826
PGS002242	Breast cancer	HP:0031437	Pregnancy exposure	24	0.000151235	0.0020607	0.0733898	0.941502	0.308764	0.9455	0.990826
PGS002267	Ascending thoracic aortic diameter	HP:0031437	Pregnancy exposure	24	9.67184e-05	0.00206497	0.0468376	0.962647	0.308629	0.9666	0.990826
PGS002356	Waist-Hip Ratio	HP:0031437	Pregnancy exposure	24	0.000106175	0.00204586	0.0518975	0.958615	0.30865	0.9583	0.990826
PGS002957	HDL	HP:0031437	Pregnancy exposure	24	0.00015133	0.00205006	0.0738175	0.941162	0.308767	0.9385	0.990826
PGS003227	estimated glomerular filtration rate	HP:0031437	Pregnancy exposure	24	8.62062e-05	0.00204477	0.0421593	0.966375	0.308611	0.9659	0.990826
PGS003373	Drinks per week	HP:0031437	Pregnancy exposure	24	-7.24607e-05	0.00207091	-0.0349898	0.972091	0.308588	0.9721	0.990826
PGS003393	Lung adenocarcinoma	HP:0031437	Pregnancy exposure	24	0.000151309	0.00202719	0.07464	0.940507	0.308772	0.9405	0.990826
PGS001099	Spherical power (left eye)	HP:0000938	Osteopenia	19	0.000562641	0.00180336	0.311996	0.755071	0.347916	0.7534	0.990832
PGS002314	Balding Type 1	HP:0000938	Osteopenia	19	0.000582652	0.00181993	0.320151	0.748882	0.348134	0.7541	0.990832
PGS000233	Dickkopf-related protein 1 (Dkk-1) serum levels	HP:0000957	Cafe-au-lait spot	22	-0.000801277	0.00201046	-0.398555	0.690257	0.0347272	0.6889	0.990836
PGS000691	Non-albumin protein [g/L]	HP:0000957	Cafe-au-lait spot	22	-0.000793642	0.00194994	-0.407008	0.684039	0.0350162	0.6837	0.990836
PGS001383	Corneal resistance factor (R)	HP:0000957	Cafe-au-lait spot	22	0.000787914	0.00197445	0.399055	0.689889	0.0347442	0.6895	0.990836
PGS001487	Mean ICVF in superior fronto-occipital fasciculus on FA skeleton (R)	HP:0000957	Cafe-au-lait spot	22	0.000800186	0.00193885	0.412712	0.679855	0.0352147	0.6823	0.990836
PGS001513	Median T2star in thalamus (R)	HP:0000957	Cafe-au-lait spot	22	-0.00078589	0.0019677	-0.399395	0.689638	0.0347557	0.6886	0.990836
PGS001568	Volume of grey matter in Inferior Temporal Gyrus, posterior division (L)	HP:0000957	Cafe-au-lait spot	22	-0.000793054	0.00196333	-0.403934	0.686298	0.0349104	0.6904	0.990836
PGS001616	Volume of grey matter in Vermis VI Cerebellum	HP:0000957	Cafe-au-lait spot	22	0.000783539	0.00197499	0.396731	0.691601	0.0346657	0.6897	0.990836
PGS001879	Ganglion and cyst of synovium, tendon, and bursa	HP:0000957	Cafe-au-lait spot	22	0.000805516	0.00194309	0.414555	0.678506	0.0352794	0.6855	0.990836
PGS002127	Age at first live birth	HP:0000957	Cafe-au-lait spot	22	-0.000796194	0.00195945	-0.406335	0.684533	0.034993	0.688	0.990836
PGS002146	Standing height	HP:0000957	Cafe-au-lait spot	22	-0.000788963	0.00195337	-0.403899	0.686324	0.0349092	0.6818	0.990836
PGS002782	nonHDL Cholesterol	HP:0000957	Cafe-au-lait spot	22	-0.00078826	0.00193442	-0.407493	0.683683	0.035033	0.6871	0.990836
PGS003177	Vitamin D	HP:0000957	Cafe-au-lait spot	22	0.000836426	0.00205137	0.407741	0.683501	0.0350416	0.6845	0.990836
PGS001352	Glycated haemoglobin levels (HbA1c)	HP:0004969	Peripheral pulmonary artery stenosis	5	0.000863597	0.000945769	0.913116	0.361275	0.321549	0.365	0.990837
PGS001711	WA L1 in tract superior thalamic radiation (L)	HP:0004969	Peripheral pulmonary artery stenosis	5	0.000876166	0.000945734	0.92644	0.354312	0.322583	0.3633	0.990837
PGS002254	Physical activity (self-reported)	HP:0004969	Peripheral pulmonary artery stenosis	5	-0.00084787	0.000947732	-0.894631	0.371075	0.320141	0.365	0.990837
PGS000679	Creatinine in urine [umol/L]	HP:0010526	Dysgraphia	10	0.000712245	0.00132103	0.539159	0.589828	0.396078	0.5864	0.990839
PGS001687	WA ICVF in tract uncinate fasciculus (R)	HP:0010526	Dysgraphia	10	0.000721269	0.00131956	0.546599	0.584706	0.396419	0.5863	0.990839
PGS001757	WA MD in tract uncinate fasciculus (L)	HP:0010526	Dysgraphia	10	0.000728404	0.00133424	0.545933	0.585164	0.396388	0.5871	0.990839
PGS001009	PEF	HP:0002123	Generalized myoclonic seizure	22	-0.00131006	0.00198518	-0.659918	0.50937	0.206007	0.5002	0.990844
PGS001276	Retinal disorders in diseases classified elsewhere (time-to-event)	HP:0002123	Generalized myoclonic seizure	22	-0.00131773	0.00198026	-0.665433	0.505839	0.206317	0.5029	0.990844
PGS001321	Eye problems/disorders (Glaucoma)	HP:0002123	Generalized myoclonic seizure	22	-0.00134145	0.00196975	-0.681023	0.495924	0.207206	0.5036	0.990844
PGS001630	Volume of hippocampus (L)	HP:0002123	Generalized myoclonic seizure	22	0.00134154	0.00197468	0.679371	0.496969	0.207111	0.4996	0.990844
PGS001727	WA L2 in tract uncinate fasciculus (L)	HP:0002123	Generalized myoclonic seizure	22	-0.0013419	0.00197655	-0.678909	0.497262	0.207085	0.5016	0.990844
PGS002192	Potassium in urine	HP:0002123	Generalized myoclonic seizure	22	-0.00133168	0.00199142	-0.668712	0.503745	0.206502	0.5021	0.990844
PGS002812	Gluteofemoral adipose tissue volumes adjusted for BMI and height	HP:0002123	Generalized myoclonic seizure	22	0.00136921	0.00200836	0.681755	0.49546	0.207249	0.5003	0.990844
PGS001502	Mean ISOVF in sagittal stratum on FA skeleton (L)	HP:0000193	Bifid uvula	11	-0.000505076	0.00140262	-0.360095	0.718808	0.462453	0.7214	0.990849
PGS001705	WA L1 in tract inferior fronto-occipital fasciculus (L)	HP:0000193	Bifid uvula	11	-0.000505958	0.00142705	-0.354549	0.722959	0.462286	0.7211	0.990849
PGS000614	Cancer of bladder	HP:0011856	Pica	8	0.00035498	0.00118363	0.299908	0.764274	0.267045	0.7567	0.990855
PGS003400	Obesity	HP:0012452	Restless legs	12	0.000218246	0.00143258	0.152344	0.878928	0.119899	0.8755	0.990856
PGS001015	Enlarged prostate	HP:0002257	Chronic rhinitis	5	0.000203462	0.000940058	0.216435	0.828667	0.167696	0.8316	0.990861
PGS002209	Morning/evening person (chronotype)	HP:0002257	Chronic rhinitis	5	0.000199065	0.00094255	0.211199	0.83275	0.167601	0.8312	0.990861
PGS000009	ER-negative Breast Cancer	HP:0008551	Microtia	12	0.00246257	0.00146841	1.67703	0.0936695	0.156334	0.0974	0.990861
PGS001137	Retinal detachment	HP:0008551	Microtia	12	-0.00241098	0.00144557	-1.66784	0.0954802	0.155036	0.0983	0.990861
PGS002317	Childless	HP:0008551	Microtia	12	-0.00239939	0.00145373	-1.6505	0.098973	0.152605	0.0972	0.990861
PGS002325	Eosinophil count	HP:0008551	Microtia	12	-0.00243635	0.00146173	-1.66676	0.095695	0.154883	0.099	0.990861
PGS001264	Deep vein thrombosis	HP:0001254	Lethargy	9	0.000208937	0.00125171	0.166922	0.867446	0.115849	0.8652	0.990866
PGS001552	Volume of grey matter in Cingulate Gyrus, posterior division (R)	HP:0001254	Lethargy	9	-0.000202254	0.00124746	-0.162132	0.871215	0.115783	0.8669	0.990866
PGS001624	Volume of grey matter in VIIb Cerebellum (R)	HP:0001254	Lethargy	9	0.000218085	0.00128113	0.170228	0.864845	0.115896	0.8648	0.990866
PGS002957	HDL	HP:0001254	Lethargy	9	-0.000212992	0.00126061	-0.168959	0.865843	0.115878	0.8661	0.990866
PGS001735	WA L3 in tract inferior fronto-occipital fasciculus (L)	HP:0002093	Respiratory insufficiency	11	-0.000276372	0.00140585	-0.196588	0.844167	0.515711	0.8471	0.990866
PGS001507	Median T2star in caudate (L)	HP:0000964	Eczema	19	-0.000372023	0.00183225	-0.203042	0.83912	0.625309	0.8428	0.990871
PGS001643	WA FA in tract acoustic radiation (L)	HP:0000964	Eczema	19	0.000367903	0.00183965	0.199986	0.841509	0.625257	0.8419	0.990871
PGS002023	Thyrotoxicosis with or without goiter	HP:0000964	Eczema	19	0.000384564	0.00185033	0.207836	0.835375	0.625392	0.8424	0.990871
PGS002071	Other chronic nonalcoholic liver disease	HP:0000964	Eczema	19	-0.000363573	0.00184012	-0.197582	0.843389	0.625217	0.8382	0.990871
PGS002108	Cholesterol	HP:0000964	Eczema	19	0.000359389	0.00182141	0.197314	0.843599	0.625213	0.8387	0.990871
PGS002184	Mean carotid IMT (intima-medial thickness) at 120/150/210/240 degrees	HP:0000964	Eczema	19	0.000365937	0.00185667	0.197093	0.843772	0.625209	0.8428	0.990871
PGS002254	Physical activity (self-reported)	HP:0000964	Eczema	19	-0.000374007	0.0018392	-0.203353	0.838876	0.625315	0.8385	0.990871
PGS003354	Childhood steroid-sensitive nephrotic syndrome	HP:0000964	Eczema	19	-0.000358004	0.00183501	-0.195097	0.845334	0.625176	0.8422	0.990871
PGS001478	Mean ICVF in retrolenticular part of internal capsule on FA skeleton (L)	HP:0001792	Small nail	5	0.000169098	0.000949923	0.178012	0.858728	0.426434	0.8583	0.990876
PGS001030	Pulmonary fibrosis	HP:0000664	Synophrys	10	-0.000233994	0.00129226	-0.181073	0.856326	0.20872	0.854	0.990881
PGS001410	Intra-ocular pressure, corneal-compensated (R)	HP:0012122	Anterior uveitis	6	-0.000268792	0.00105284	-0.255302	0.798512	0.259201	0.7946	0.990883
PGS001600	Volume of grey matter in Superior Temporal Gyrus, posterior division (L)	HP:0012122	Anterior uveitis	6	-0.000266036	0.00102373	-0.259871	0.794986	0.2593	0.7931	0.990883
PGS001879	Ganglion and cyst of synovium, tendon, and bursa	HP:0012122	Anterior uveitis	6	-0.000274028	0.00101705	-0.269435	0.787619	0.259514	0.7945	0.990883
PGS000009	ER-negative Breast Cancer	HP:0000193	Bifid uvula	11	-0.000500801	0.00140404	-0.356685	0.72136	0.46235	0.7257	0.99089
PGS000227	Cathepsin D (CTSD) serum levels	HP:0000193	Bifid uvula	11	0.000482179	0.00139985	0.34445	0.730539	0.461988	0.7291	0.99089
PGS001541	Volume of brain, grey+white matter (normalised for head size)	HP:0000193	Bifid uvula	11	0.000491082	0.00139862	0.351119	0.72553	0.462184	0.7225	0.99089
PGS001575	Volume of grey matter in Lateral Occipital Cortex, superior division (R)	HP:0000193	Bifid uvula	11	0.000487608	0.00139224	0.350232	0.726196	0.462157	0.7309	0.99089
PGS001744	WA MD in tract acoustic radiation (R)	HP:0000193	Bifid uvula	11	0.000493703	0.00141576	0.348719	0.727332	0.462113	0.7306	0.99089
PGS001801	FEV1/FVC ratio	HP:0000193	Bifid uvula	11	0.000497183	0.00142528	0.348832	0.727247	0.462116	0.7273	0.99089
PGS002175	Speed of sound through heel	HP:0000193	Bifid uvula	11	0.000509826	0.00142755	0.357134	0.721024	0.462363	0.7235	0.99089
PGS002184	Mean carotid IMT (intima-medial thickness) at 120/150/210/240 degrees	HP:0000193	Bifid uvula	11	-0.000483232	0.00141626	-0.341202	0.732982	0.461894	0.7246	0.99089
PGS002273	COVID-19 infection	HP:0000193	Bifid uvula	11	-0.000507476	0.001402	-0.361967	0.717409	0.46251	0.7283	0.99089
PGS002813	Visceral adipose tissue volumes adjusted for BMI and height	HP:0000193	Bifid uvula	11	0.000490798	0.00139703	0.351316	0.725382	0.462189	0.7299	0.99089
PGS003330	Factor VIII levels	HP:0000193	Bifid uvula	11	0.0004866	0.00138776	0.350637	0.725892	0.462169	0.7265	0.99089
PGS001127	Never Smoker	HP:0410018	Recurrent ear infections	9	0.00047552	0.0012625	0.376649	0.706469	0.470952	0.7068	0.990897
PGS002130	Testosterone (female only)	HP:0410018	Recurrent ear infections	9	0.000471034	0.00127184	0.370358	0.711149	0.470754	0.7063	0.990897
PGS002225	Snoring	HP:0410018	Recurrent ear infections	9	0.000454664	0.00124561	0.365012	0.715135	0.470589	0.7051	0.990897
PGS000008	ER-positive Breast Cancer	HP:0005957	Breathing dysregulation	9	0.000255636	0.0012511	0.204329	0.838114	0.180758	0.8345	0.990905
PGS000273	Proteinase-activated receptor 1 (PAR-1) serum levels	HP:0005957	Breathing dysregulation	9	0.000251038	0.00125614	0.199848	0.841616	0.180682	0.8436	0.990905
PGS000351	Invasive epithelial ovarian cancer	HP:0005957	Breathing dysregulation	9	0.000263191	0.00125609	0.209532	0.834051	0.180849	0.8309	0.990905
PGS000977	MCV seropositivity for Merkel Cell Polyomavirus	HP:0005957	Breathing dysregulation	9	0.000246247	0.00125828	0.195701	0.844861	0.180612	0.8451	0.990905
PGS001107	UACR [> 30 mg/g]	HP:0005957	Breathing dysregulation	9	-0.000245789	0.00123847	-0.198462	0.842701	0.180658	0.8435	0.990905
PGS001117	Started insulin within one year diagnosis of diabetes	HP:0005957	Breathing dysregulation	9	-0.00024782	0.0012485	-0.198494	0.842675	0.180659	0.845	0.990905
PGS001233	Heart rate (AR)	HP:0005957	Breathing dysregulation	9	0.000257444	0.00125416	0.205272	0.837378	0.180775	0.8372	0.990905
PGS001292	Family history of prostate cancer	HP:0005957	Breathing dysregulation	9	0.000263685	0.00127446	0.206899	0.836107	0.180803	0.8357	0.990905
PGS001399	GE / gI antigen for Varicella Zoster Virus	HP:0005957	Breathing dysregulation	9	0.000253846	0.00126259	0.201052	0.840675	0.180702	0.8475	0.990905
PGS001446	Mean FA in superior longitudinal fasciculus on FA skeleton (R)	HP:0005957	Breathing dysregulation	9	-0.000244006	0.00126169	-0.193395	0.846666	0.180575	0.8484	0.990905
PGS001448	Mean FA in tapetum on FA skeleton (R)	HP:0005957	Breathing dysregulation	9	-0.000262621	0.00125532	-0.209206	0.834305	0.180844	0.8296	0.990905
PGS001455	Mean ICVF in cerebral peduncle on FA skeleton (L)	HP:0005957	Breathing dysregulation	9	-0.000267562	0.00126603	-0.21134	0.83264	0.180881	0.8267	0.990905
PGS001471	Mean ICVF in middle cerebellar peduncle on FA skeleton	HP:0005957	Breathing dysregulation	9	-0.000277637	0.00125315	-0.221552	0.824682	0.181068	0.8304	0.990905
PGS001607	Volume of grey matter in Temporal Pole (R)	HP:0005957	Breathing dysregulation	9	0.000264842	0.00125922	0.210323	0.833434	0.180863	0.8322	0.990905
PGS001621	Volume of grey matter in VI Cerebellum (L)	HP:0005957	Breathing dysregulation	9	-0.000258747	0.00126148	-0.205113	0.837501	0.180772	0.8346	0.990905
PGS001640	Volume of white matter	HP:0005957	Breathing dysregulation	9	-0.000242438	0.00124857	-0.194173	0.846057	0.180587	0.8472	0.990905
PGS001656	WA FA in tract posterior thalamic radiation (L)	HP:0005957	Breathing dysregulation	9	-0.000253489	0.00124072	-0.204308	0.83813	0.180758	0.8389	0.990905
PGS001695	WA ISOVF in tract inferior longitudinal fasciculus (L)	HP:0005957	Breathing dysregulation	9	0.000255561	0.00126333	0.202291	0.839706	0.180723	0.8353	0.990905
PGS001712	WA L1 in tract superior thalamic radiation (R)	HP:0005957	Breathing dysregulation	9	-0.000237694	0.00125915	-0.188773	0.850287	0.1805	0.8445	0.990905
PGS001757	WA MD in tract uncinate fasciculus (L)	HP:0005957	Breathing dysregulation	9	-0.000254361	0.0012674	-0.200695	0.840955	0.180696	0.8353	0.990905
PGS002063	Esophagitis, GERD and related diseases	HP:0005957	Breathing dysregulation	9	-0.000249385	0.00125857	-0.198149	0.842946	0.180653	0.8455	0.990905
PGS002065	Inguinal hernia	HP:0005957	Breathing dysregulation	9	-0.000251697	0.00127172	-0.197919	0.843125	0.180649	0.8367	0.990905
PGS002071	Other chronic nonalcoholic liver disease	HP:0005957	Breathing dysregulation	9	-0.000258807	0.00127196	-0.203471	0.838785	0.180744	0.8341	0.990905
PGS002106	Calcium	HP:0005957	Breathing dysregulation	9	0.000254433	0.00127671	0.199288	0.842054	0.180672	0.8444	0.990905
PGS002148	Average total household income before tax	HP:0005957	Breathing dysregulation	9	-0.000263163	0.00125969	-0.208911	0.834535	0.180838	0.8333	0.990905
PGS002153	General happiness with own health	HP:0005957	Breathing dysregulation	9	-0.000248598	0.00126247	-0.196914	0.843912	0.180633	0.8427	0.990905
PGS002209	Morning/evening person (chronotype)	HP:0005957	Breathing dysregulation	9	-0.000243273	0.00126341	-0.192552	0.847326	0.180561	0.8476	0.990905
PGS002278	Supranormal left ventricular ejection fraction	HP:0005957	Breathing dysregulation	9	0.000271102	0.00124813	0.217206	0.828067	0.180988	0.8279	0.990905
PGS002770	Stroke	HP:0005957	Breathing dysregulation	9	0.000258766	0.00127659	0.202702	0.839385	0.18073	0.8331	0.990905
PGS000013	Coronary artery disease	HP:0001324	Muscle weakness	54	-0.00376706	0.00305023	-1.23501	0.216949	0.682809	0.2133	0.990927
PGS000069	Serous epithelial ovarian cancer	HP:0001324	Muscle weakness	54	0.00496391	0.00303885	1.63348	0.102501	0.731266	0.0999	0.990927
PGS000077	Lymphocytic leukemia	HP:0001324	Muscle weakness	54	-0.00422037	0.00302269	-1.39623	0.162775	0.700799	0.1625	0.990927
PGS000088	Basophil count	HP:0001324	Muscle weakness	54	-0.00356011	0.00302574	-1.17661	0.239469	0.676835	0.2378	0.990927
PGS000093	Hemoglobin concentration	HP:0001324	Muscle weakness	54	-0.00344561	0.0030493	-1.12997	0.258604	0.672271	0.26	0.990927
PGS000096	Immature fraction of reticulocytes	HP:0001324	Muscle weakness	54	0.00403335	0.00305037	1.32225	0.186213	0.69227	0.1857	0.990927
PGS000100	Mean corpuscular hemoglobin concentration	HP:0001324	Muscle weakness	54	0.00378527	0.00304536	1.24296	0.214005	0.683645	0.2178	0.990927
PGS000135	Schizophrenia	HP:0001324	Muscle weakness	54	-0.00397575	0.00322609	-1.23237	0.217932	0.682533	0.2137	0.990927
PGS000161	Renal cancer	HP:0001324	Muscle weakness	54	0.00351563	0.00309914	1.13439	0.256746	0.672696	0.2531	0.990927
PGS000231	C-X-C motif chemokine 16 (CXCL16) serum levels	HP:0001324	Muscle weakness	54	0.00393332	0.00305207	1.28874	0.197616	0.68856	0.1966	0.990927
PGS000233	Dickkopf-related protein 1 (Dkk-1) serum levels	HP:0001324	Muscle weakness	54	-0.00468562	0.00311776	-1.50288	0.133003	0.713906	0.1306	0.990927
PGS000236	Endothelial cell-specific molecule 1 (ESM-1) serum levels	HP:0001324	Muscle weakness	54	-0.00462753	0.00311139	-1.48729	0.137072	0.71193	0.1354	0.990927
PGS000244	Growth hormone (GH) serum levels	HP:0001324	Muscle weakness	54	0.00373999	0.00310979	1.20265	0.229231	0.679464	0.2351	0.990927
PGS000246	Hepatocyte growth factor (HGF) serum levels	HP:0001324	Muscle weakness	54	-0.00351573	0.00305494	-1.15083	0.249917	0.67429	0.2485	0.990927
PGS000254	Interleukin-8 (IL-8) serum levels	HP:0001324	Muscle weakness	54	-0.00481907	0.00307264	-1.56838	0.116926	0.722433	0.1164	0.990927
PGS000255	Pro-interleukin-16 (IL16) serum levels	HP:0001324	Muscle weakness	54	0.00428208	0.00309482	1.38363	0.166602	0.699313	0.164	0.990927
PGS000268	Matrix metalloproteinase-7 (MMP-7) serum levels	HP:0001324	Muscle weakness	54	-0.00359805	0.00308211	-1.1674	0.243168	0.675919	0.2451	0.990927
PGS000270	N-terminal prohormone brain natriuretic peptide (NT-pro_BNP) serum levels	HP:0001324	Muscle weakness	54	-0.00490487	0.00312603	-1.56904	0.116773	0.72252	0.1231	0.990927
PGS000272	Pappalysin-1 (PAPPA) serum levels	HP:0001324	Muscle weakness	54	-0.00457956	0.00310208	-1.47629	0.139999	0.710548	0.1432	0.990927
PGS000279	Receptor for advanced glycosylation end products (RAGE) serum levels	HP:0001324	Muscle weakness	54	-0.00371756	0.00309842	-1.19983	0.230327	0.679175	0.2325	0.990927
PGS000283	Spondin-1 (SPON1) serum levels	HP:0001324	Muscle weakness	54	-0.00394763	0.00306916	-1.28622	0.198491	0.688285	0.1956	0.990927
PGS000285	Tissue factor (TF) serum levels	HP:0001324	Muscle weakness	54	0.00403526	0.00305453	1.32108	0.186603	0.692139	0.1897	0.990927
PGS000293	Urokinase plasminogen activator surface receptor (U-PAR) serum levels	HP:0001324	Muscle weakness	54	0.00495379	0.00303984	1.62962	0.103315	0.730732	0.0996	0.990927
PGS000294	Vascular endothelial growth factor A (VEGF-A) serum levels	HP:0001324	Muscle weakness	54	-0.00361126	0.00309975	-1.16502	0.244129	0.675684	0.2421	0.990927
PGS000315	Immunoglobulin E (IgE)	HP:0001324	Muscle weakness	54	-0.00413848	0.00310196	-1.33415	0.182283	0.693611	0.1836	0.990927
PGS000321	Serum testosterone levels	HP:0001324	Muscle weakness	54	0.00524491	0.00309649	1.69383	0.0904298	0.739773	0.0902	0.990927
PGS000351	Invasive epithelial ovarian cancer	HP:0001324	Muscle weakness	54	0.00338235	0.00303998	1.11262	0.265984	0.670621	0.2577	0.990927
PGS000358	Cancer of mouth	HP:0001324	Muscle weakness	54	0.00384122	0.00307325	1.24989	0.211464	0.684377	0.2068	0.990927
PGS000373	Colorectal cancer	HP:0001324	Muscle weakness	54	0.00400627	0.00300895	1.33145	0.183168	0.693306	0.1807	0.990927
PGS000377	Colon cancer	HP:0001324	Muscle weakness	54	0.00372738	0.00305007	1.22206	0.221805	0.68146	0.2161	0.990927
PGS000442	Other non-epithelial cancer of skin	HP:0001324	Muscle weakness	54	0.00402032	0.00311574	1.29032	0.197064	0.688733	0.1979	0.990927
PGS000584	Cancer of prostate	HP:0001324	Muscle weakness	54	-0.00446015	0.00308457	-1.44596	0.148322	0.70679	0.1506	0.990927
PGS000594	Cancer of other male genital organs	HP:0001324	Muscle weakness	54	-0.00468249	0.0030801	-1.52024	0.128584	0.716131	0.1284	0.990927
PGS000597	Malignant neoplasm of testis	HP:0001324	Muscle weakness	54	-0.00506977	0.00303169	-1.67226	0.0946048	0.736698	0.0923	0.990927
PGS000605	Malignant neoplasm of kidney, except pelvis	HP:0001324	Muscle weakness	54	-0.00425942	0.00305958	-1.39215	0.164006	0.700317	0.1674	0.990927
PGS000644	Nodular lymphoma	HP:0001324	Muscle weakness	54	-0.00374572	0.00303938	-1.2324	0.217923	0.682536	0.219	0.990927
PGS000679	Creatinine in urine [umol/L]	HP:0001324	Muscle weakness	54	-0.00397056	0.0030367	-1.30753	0.191161	0.690629	0.1894	0.990927
PGS000707	Cholecystitis	HP:0001324	Muscle weakness	54	0.00470541	0.00304576	1.5449	0.122503	0.719335	0.1215	0.990927
PGS000710	Myocardial infarction	HP:0001324	Muscle weakness	54	-0.00375237	0.003033	-1.23718	0.216142	0.683037	0.2162	0.990927
PGS000726	Cirrhosis	HP:0001324	Muscle weakness	54	-0.00390815	0.00304431	-1.28375	0.199353	0.688016	0.1973	0.990927
PGS000769	Response to bronchodilator (albutamol)	HP:0001324	Muscle weakness	54	-0.00485407	0.00307049	-1.58088	0.114039	0.724101	0.1153	0.990927
PGS000819	Diabetic retinopathy	HP:0001324	Muscle weakness	54	0.00485805	0.00298463	1.62769	0.103723	0.730466	0.1052	0.990927
PGS000837	Insulin sensitivity index	HP:0001324	Muscle weakness	54	-0.00359785	0.00306418	-1.17416	0.240448	0.676591	0.2354	0.990927
PGS000903	Parkinson's disease	HP:0001324	Muscle weakness	54	-0.00469654	0.00303452	-1.5477	0.121827	0.719702	0.1195	0.990927
PGS000909	Headache	HP:0001324	Muscle weakness	54	-0.00361994	0.00303006	-1.19468	0.232333	0.678652	0.2281	0.990927
PGS000927	Other dermatitis (time-to-event)	HP:0001324	Muscle weakness	54	-0.0039135	0.00304452	-1.28543	0.198769	0.688198	0.2058	0.990927
PGS000932	Other intervertebral disk disorders (time-to-event)	HP:0001324	Muscle weakness	54	0.00424722	0.00309986	1.37013	0.170775	0.697737	0.1685	0.990927
PGS000940	Intestinal malabsorption (time-to-event)	HP:0001324	Muscle weakness	54	0.00368337	0.00301025	1.22361	0.22122	0.681621	0.2229	0.990927
PGS000958	Essential hypertension	HP:0001324	Muscle weakness	54	-0.00374866	0.00299452	-1.25184	0.210753	0.684584	0.2122	0.990927
PGS000962	Chronic ischaemic heart disease (time-to-event)	HP:0001324	Muscle weakness	54	-0.00492546	0.00300311	-1.64012	0.101113	0.732187	0.0992	0.990927
PGS000967	Coxarthrosis [arthrosis of hip] (time-to-event)	HP:0001324	Muscle weakness	54	0.0039064	0.00308478	1.26634	0.205515	0.686133	0.2062	0.990927
PGS000984	Frequency of playing computer games	HP:0001324	Muscle weakness	54	0.0044844	0.00306639	1.46244	0.143754	0.708823	0.1392	0.990927
PGS000997	Diverticular disease of intestine (time-to-event)	HP:0001324	Muscle weakness	54	0.00434787	0.00313579	1.38653	0.165715	0.699654	0.1639	0.990927
PGS001001	Getting up in morning	HP:0001324	Muscle weakness	54	-0.00440408	0.00311802	-1.41246	0.157946	0.702731	0.161	0.990927
PGS001007	Age at first sexual intercourse	HP:0001324	Muscle weakness	54	0.00348651	0.00306436	1.13776	0.255334	0.673021	0.2551	0.990927
PGS001009	PEF	HP:0001324	Muscle weakness	54	0.00464259	0.00308117	1.50676	0.132006	0.714401	0.1316	0.990927
PGS001010	PEF pred. ratio	HP:0001324	Muscle weakness	54	0.00468873	0.00309844	1.51325	0.130349	0.715232	0.1271	0.990927
PGS001013	Macular degeneration	HP:0001324	Muscle weakness	54	0.00410907	0.00305908	1.34323	0.179325	0.694643	0.1782	0.990927
PGS001025	Nonrheumatic aortic valve disorders (time-to-event)	HP:0001324	Muscle weakness	54	0.00455286	0.00306228	1.48676	0.137212	0.711863	0.1351	0.990927
PGS001026	Forearm or wrist fracture	HP:0001324	Muscle weakness	54	-0.00516363	0.00310713	-1.66186	0.0966724	0.735229	0.1021	0.990927
PGS001029	Other disorders of cornea (time-to-event)	HP:0001324	Muscle weakness	54	0.0041859	0.00308853	1.3553	0.17545	0.696024	0.1799	0.990927
PGS001048	NSTEMI (algorithmically-defined)	HP:0001324	Muscle weakness	54	-0.0033958	0.00301804	-1.12517	0.260632	0.671812	0.259	0.990927
PGS001073	Duration of walks	HP:0001324	Muscle weakness	54	-0.00413798	0.00310789	-1.33144	0.183171	0.693305	0.1825	0.990927
PGS001109	Vasomotor and allergic rhinitis (time-to-event)	HP:0001324	Muscle weakness	54	-0.00360965	0.00305139	-1.18295	0.236947	0.67747	0.2359	0.990927
PGS001141	Facial ageing (looking younger than you are)	HP:0001324	Muscle weakness	54	-0.00451875	0.00303988	-1.48649	0.137282	0.71183	0.1395	0.990927
PGS001155	Impedance (left leg)	HP:0001324	Muscle weakness	54	-0.00433395	0.00300819	-1.44072	0.149797	0.706149	0.1442	0.990927
PGS001156	Impedance (right arm)	HP:0001324	Muscle weakness	54	-0.00394521	0.00301587	-1.30815	0.19095	0.690698	0.1902	0.990927
PGS001157	Impedance (right leg)	HP:0001324	Muscle weakness	54	-0.00444731	0.00300739	-1.47879	0.139329	0.710862	0.1355	0.990927
PGS001174	Cholelithiasis (time-to-event)	HP:0001324	Muscle weakness	54	0.0035935	0.00306452	1.17261	0.241068	0.676437	0.2348	0.990927
PGS001180	Lung function (FEV1/FVC)	HP:0001324	Muscle weakness	54	0.0046889	0.00309845	1.5133	0.130336	0.715239	0.1302	0.990927
PGS001236	Lung function (FEV1)	HP:0001324	Muscle weakness	54	0.00406471	0.00309989	1.31125	0.189902	0.691042	0.1918	0.990927
PGS001254	Dupuytren's contracture	HP:0001324	Muscle weakness	54	0.00463175	0.0030791	1.50426	0.132649	0.714082	0.1346	0.990927
PGS001257	Childhood sunburn	HP:0001324	Muscle weakness	54	0.00459159	0.00304524	1.50779	0.131742	0.714533	0.131	0.990927
PGS001258	Radius fracture	HP:0001324	Muscle weakness	54	-0.00381504	0.00307186	-1.24193	0.214385	0.683536	0.2078	0.990927
PGS001262	Vascular/heart problems diagnosed by doctor Angina	HP:0001324	Muscle weakness	54	-0.00350016	0.00304407	-1.14983	0.25033	0.674192	0.2476	0.990927
PGS001275	Other retinal disorders (time-to-event)	HP:0001324	Muscle weakness	54	0.00349693	0.00306877	1.13952	0.254602	0.673191	0.2517	0.990927
PGS001284	Allergic disease (hay fever, allergic rhinitis, or eczema)	HP:0001324	Muscle weakness	54	-0.00355561	0.00309337	-1.14943	0.250495	0.674153	0.246	0.990927
PGS001292	Family history of prostate cancer	HP:0001324	Muscle weakness	54	-0.00456165	0.00308383	-1.47921	0.139216	0.710915	0.1469	0.990927
PGS001294	Non-insulin-dependent diabetes (time-to-event)	HP:0001324	Muscle weakness	54	0.00417398	0.00306142	1.36341	0.172883	0.696958	0.1753	0.990927
PGS001296	Insulin-dependent diabetes mellitus (time-to-event)	HP:0001324	Muscle weakness	54	0.00362168	0.00303016	1.19521	0.232125	0.678706	0.2237	0.990927
PGS001301	Malabsorption/coeliac disease	HP:0001324	Muscle weakness	54	0.00355115	0.00300511	1.1817	0.237443	0.677345	0.2337	0.990927
PGS001309	Other rheumatoid arthritis (time-to-event)	HP:0001324	Muscle weakness	54	0.00491249	0.00308165	1.59411	0.111045	0.725881	0.1088	0.990927
PGS001314	Acute myocardial infarction (time-to-event)	HP:0001324	Muscle weakness	54	-0.0040578	0.00302446	-1.34166	0.179835	0.694463	0.1806	0.990927
PGS001329	Unspecified diabetes mellitus (time-to-event)	HP:0001324	Muscle weakness	54	0.00441463	0.00306348	1.44105	0.149703	0.70619	0.1464	0.990927
PGS001330	Crohn's disease [regional enteritis] (time-to-event)	HP:0001324	Muscle weakness	54	-0.00424574	0.00311409	-1.3634	0.172887	0.696957	0.1738	0.990927
PGS001331	Crohns disease	HP:0001324	Muscle weakness	54	-0.00403108	0.0031012	-1.29985	0.19378	0.689779	0.1955	0.990927
PGS001334	Other chronic obstructive pulmonary disease (time-to-event)	HP:0001324	Muscle weakness	54	0.00453811	0.00308116	1.47286	0.140923	0.710119	0.1443	0.990927
PGS001335	Vascular/heart problems diagnosed by doctor High BP	HP:0001324	Muscle weakness	54	-0.0036575	0.00299223	-1.22233	0.221704	0.681488	0.228	0.990927
PGS001350	Fasting glucose	HP:0001324	Muscle weakness	54	0.00361325	0.00311371	1.16043	0.24599	0.675231	0.2489	0.990927
PGS001358	3mm cylindrical power (R)	HP:0001324	Muscle weakness	54	0.00426925	0.00303848	1.40506	0.160135	0.701847	0.1594	0.990927
PGS001371	Age diabetes diagnosed	HP:0001324	Muscle weakness	54	-0.00368035	0.00300691	-1.22397	0.221087	0.681657	0.2214	0.990927
PGS001373	Age started wearing glasses or contact lenses	HP:0001324	Muscle weakness	54	-0.00361415	0.00303973	-1.18897	0.23457	0.678076	0.2329	0.990927
PGS001379	Body surface area	HP:0001324	Muscle weakness	54	0.00409599	0.00305583	1.34038	0.180249	0.694318	0.1798	0.990927
PGS001386	Degree bothered by pain in arms/legs/joints in the past 3 months	HP:0001324	Muscle weakness	54	-0.00462772	0.00308621	-1.49948	0.133882	0.713474	0.1357	0.990927
PGS001414	Lymphocyte %	HP:0001324	Muscle weakness	54	0.00363683	0.0029837	1.2189	0.223004	0.681132	0.225	0.990927
PGS001420	Mean FA in cingulum cingulate gyrus on FA skeleton (R)	HP:0001324	Muscle weakness	54	0.00410238	0.00314028	1.30638	0.191552	0.690501	0.1893	0.990927
PGS001422	Mean FA in cingulum hippocampus on FA skeleton (R)	HP:0001324	Muscle weakness	54	0.00401597	0.00307443	1.30625	0.191595	0.690487	0.1885	0.990927
PGS001439	Mean FA in superior cerebellar peduncle on FA skeleton (L)	HP:0001324	Muscle weakness	54	-0.00351659	0.00303963	-1.15691	0.247425	0.674885	0.2499	0.990927
PGS001459	Mean ICVF in cingulum hippocampus on FA skeleton (L)	HP:0001324	Muscle weakness	54	-0.00372656	0.0030169	-1.23523	0.216869	0.682832	0.2189	0.990927
PGS001465	Mean ICVF in fornix on FA skeleton	HP:0001324	Muscle weakness	54	0.00440527	0.00303686	1.4506	0.147024	0.70736	0.1393	0.990927
PGS001471	Mean ICVF in middle cerebellar peduncle on FA skeleton	HP:0001324	Muscle weakness	54	-0.00405271	0.00303252	-1.33642	0.181541	0.693868	0.182	0.990927
PGS001492	Mean ICVF in uncinate fasciculus on FA skeleton (R)	HP:0001324	Muscle weakness	54	-0.00410026	0.00304265	-1.3476	0.177917	0.69514	0.1707	0.990927
PGS001501	Mean ISOVF in posterior thalamic radiation on FA skeleton (L)	HP:0001324	Muscle weakness	54	-0.004418	0.00306404	-1.44189	0.149466	0.706292	0.1526	0.990927
PGS001513	Median T2star in thalamus (R)	HP:0001324	Muscle weakness	54	-0.00456851	0.00305146	-1.49716	0.134486	0.713178	0.1303	0.990927
PGS001546	Volume of grey matter in Amygdala (L)	HP:0001324	Muscle weakness	54	0.00368185	0.00299076	1.23107	0.218417	0.682397	0.224	0.990927
PGS001547	Volume of grey matter in Brain-Stem	HP:0001324	Muscle weakness	54	0.00471479	0.00307568	1.53293	0.125427	0.717773	0.1236	0.990927
PGS001550	Volume of grey matter in Cingulate Gyrus, anterior division (L)	HP:0001324	Muscle weakness	54	-0.00464512	0.00304933	-1.52332	0.127811	0.716529	0.1246	0.990927
PGS001554	Volume of grey matter in Crus II Cerebellum (L)	HP:0001324	Muscle weakness	54	-0.00401515	0.0030682	-1.30863	0.190785	0.690752	0.198	0.990927
PGS001558	Volume of grey matter in Frontal Orbital Cortex (L)	HP:0001324	Muscle weakness	54	-0.00485322	0.00302567	-1.60402	0.108844	0.727223	0.1083	0.990927
PGS001559	Volume of grey matter in Frontal Orbital Cortex (R)	HP:0001324	Muscle weakness	54	-0.0043327	0.00304026	-1.42511	0.154258	0.704253	0.1562	0.990927
PGS001574	Volume of grey matter in Lateral Occipital Cortex, inferior division (R)	HP:0001324	Muscle weakness	54	-0.00513273	0.00306176	-1.6764	0.0937926	0.737284	0.092	0.990927
PGS001579	Volume of grey matter in Middle Temporal Gyrus, posterior division (R)	HP:0001324	Muscle weakness	54	0.00408064	0.00309063	1.32033	0.186854	0.692055	0.1873	0.990927
PGS001584	Volume of grey matter in Parahippocampal Gyrus, anterior division (R)	HP:0001324	Muscle weakness	54	0.00456289	0.00306555	1.48844	0.136768	0.712075	0.1306	0.990927
PGS001586	Volume of grey matter in Parahippocampal Gyrus, posterior division (R)	HP:0001324	Muscle weakness	54	-0.00460764	0.00309762	-1.48747	0.137023	0.711953	0.1397	0.990927
PGS001588	Volume of grey matter in Planum Polare (R)	HP:0001324	Muscle weakness	54	-0.00420703	0.00311026	-1.35263	0.176303	0.695717	0.1763	0.990927
