## Supplemental Tables for "Complex trait associations in rare diseases and impacts on Mendelian variant interpretation" (part 66 of 96)

### Sheet: TableS2 (continued)
prs_id	prs_desc	hpo_id	hpo_desc	case_n	coef	std_err	z_val	p_val	r_sq	emp_p	fdr
PGS001598	Volume of grey matter in Superior Frontal Gyrus (R)	HP:0001324	Muscle weakness	54	-0.00448436	0.00303957	-1.47533	0.140258	0.710427	0.1393	0.990927
PGS001599	Volume of grey matter in Superior Temporal Gyrus, anterior division (L)	HP:0001324	Muscle weakness	54	0.00444052	0.00302978	1.46562	0.142884	0.709218	0.1442	0.990927
PGS001602	Volume of grey matter in Supracalcarine Cortex (R)	HP:0001324	Muscle weakness	54	-0.00413621	0.00307783	-1.34387	0.179118	0.694715	0.1819	0.990927
PGS001608	Volume of grey matter in Thalamus (L)	HP:0001324	Muscle weakness	54	-0.00434611	0.00308527	-1.40866	0.159066	0.702277	0.1598	0.990927
PGS001618	Volume of grey matter in Vermis VIIIa Cerebellum	HP:0001324	Muscle weakness	54	0.00383017	0.00309175	1.23883	0.21553	0.68321	0.2122	0.990927
PGS001634	Volume of peripheral cortical grey matter (normalised for head size)	HP:0001324	Muscle weakness	54	-0.00503705	0.00303185	-1.66138	0.09677	0.73516	0.0927	0.990927
PGS001636	Volume of putamen (R)	HP:0001324	Muscle weakness	54	-0.00415338	0.00295866	-1.40381	0.160508	0.701698	0.1597	0.990927
PGS001656	WA FA in tract posterior thalamic radiation (L)	HP:0001324	Muscle weakness	54	0.00498845	0.00300183	1.6618	0.0966847	0.73522	0.0963	0.990927
PGS001659	WA FA in tract uncinate fasciculus (L)	HP:0001324	Muscle weakness	54	-0.00348487	0.00302897	-1.15052	0.250048	0.674259	0.2486	0.990927
PGS001663	WA ICVF in tract anterior thalamic radiation (L)	HP:0001324	Muscle weakness	54	0.00376403	0.00302664	1.24363	0.213758	0.683715	0.2188	0.990927
PGS001668	WA ICVF in tract corticospinal tract (R)	HP:0001324	Muscle weakness	54	0.00364812	0.00304921	1.19642	0.231654	0.678829	0.2322	0.990927
PGS001704	WA L1 in tract forceps minor	HP:0001324	Muscle weakness	54	0.0051385	0.0030268	1.69767	0.0897015	0.740325	0.091	0.990927
PGS001705	WA L1 in tract inferior fronto-occipital fasciculus (L)	HP:0001324	Muscle weakness	54	0.00424371	0.00312935	1.3561	0.175197	0.696115	0.1754	0.990927
PGS001726	WA L2 in tract superior thalamic radiation (L)	HP:0001324	Muscle weakness	54	0.00488312	0.00307453	1.58825	0.112363	0.725091	0.1161	0.990927
PGS001729	WA L3 in tract acoustic radiation (R)	HP:0001324	Muscle weakness	54	0.0040599	0.00306635	1.32401	0.185626	0.692469	0.1798	0.990927
PGS001740	WA L3 in tract superior thalamic radiation (L)	HP:0001324	Muscle weakness	54	0.00421556	0.00308524	1.36636	0.171955	0.6973	0.1678	0.990927
PGS001741	WA L3 in tract superior thalamic radiation (R)	HP:0001324	Muscle weakness	54	0.00425066	0.00304753	1.39479	0.163211	0.700628	0.1612	0.990927
PGS001742	WA L3 in tract uncinate fasciculus (L)	HP:0001324	Muscle weakness	54	0.00361936	0.0030922	1.17048	0.241925	0.676225	0.2422	0.990927
PGS001743	WA L3 in tract uncinate fasciculus (R)	HP:0001324	Muscle weakness	54	0.00352801	0.00301898	1.16861	0.242679	0.676039	0.2393	0.990927
PGS001745	WA MD in tract anterior thalamic radiation (L)	HP:0001324	Muscle weakness	54	0.00341968	0.00305914	1.11786	0.263742	0.671116	0.2584	0.990927
PGS001749	WA MD in tract forceps minor	HP:0001324	Muscle weakness	54	0.00388979	0.00301832	1.28873	0.197618	0.688559	0.2052	0.990927
PGS001754	WA MD in tract superior longitudinal fasciculus (L)	HP:0001324	Muscle weakness	54	0.00364668	0.00304239	1.19862	0.230794	0.679053	0.2347	0.990927
PGS001755	WA MD in tract superior thalamic radiation (L)	HP:0001324	Muscle weakness	54	0.00443044	0.00303549	1.45955	0.144548	0.708464	0.1477	0.990927
PGS001758	WA MD in tract uncinate fasciculus (R)	HP:0001324	Muscle weakness	54	0.00450306	0.00303127	1.48554	0.137535	0.711709	0.1435	0.990927
PGS001760	WA MO in tract medial lemniscus (R)	HP:0001324	Muscle weakness	54	-0.00489596	0.00302695	-1.61746	0.105913	0.729059	0.109	0.990927
PGS001763	WA MO in tract posterior thalamic radiation (R)	HP:0001324	Muscle weakness	54	-0.00348917	0.00308949	-1.12937	0.258858	0.672214	0.2563	0.990927
PGS001768	WA OD in tract medial lemniscus (L)	HP:0001324	Muscle weakness	54	0.00486057	0.00303041	1.60393	0.108862	0.727212	0.1108	0.990927
PGS001769	WA OD in tract superior longitudinal fasciculus (L)	HP:0001324	Muscle weakness	54	0.00424008	0.00309731	1.36896	0.171143	0.697601	0.1768	0.990927
PGS001771	WA OD in tract superior thalamic radiation (R)	HP:0001324	Muscle weakness	54	0.00354303	0.003033	1.16816	0.24286	0.675995	0.2457	0.990927
PGS001784	Abdominal aortic aneurysm	HP:0001324	Muscle weakness	54	-0.003586	0.00302196	-1.18665	0.235487	0.677841	0.2312	0.990927
PGS001785	Acute appendicitis	HP:0001324	Muscle weakness	54	0.00455696	0.00300067	1.51865	0.128984	0.715926	0.128	0.990927
PGS001810	Polycythemia vera	HP:0001324	Muscle weakness	54	0.0043337	0.00295364	1.46724	0.142443	0.709419	0.1375	0.990927
PGS002023	Thyrotoxicosis with or without goiter	HP:0001324	Muscle weakness	54	0.00457113	0.00309487	1.477	0.139808	0.710637	0.1403	0.990927
PGS002028	Hypoglycemia	HP:0001324	Muscle weakness	54	0.0050471	0.00299759	1.68372	0.0923681	0.738327	0.0925	0.990927
PGS002034	Congenital deficiency of other clotting factors (including factor VII)	HP:0001324	Muscle weakness	54	-0.00458289	0.00304882	-1.50317	0.13293	0.713943	0.1291	0.990927
PGS002041	Macular degeneration (senile) of retina NOS	HP:0001324	Muscle weakness	54	0.00435356	0.00303185	1.43594	0.15115	0.705567	0.153	0.990927
PGS002042	Corneal dystrophy	HP:0001324	Muscle weakness	54	0.00415877	0.00304666	1.36503	0.172375	0.697145	0.1802	0.990927
PGS002065	Inguinal hernia	HP:0001324	Muscle weakness	54	0.00385629	0.00307759	1.25302	0.210321	0.68471	0.2052	0.990927
PGS002068	Diverticulosis	HP:0001324	Muscle weakness	54	-0.00406798	0.00313311	-1.29839	0.194281	0.689619	0.1993	0.990927
PGS002069	Functional digestive disorders	HP:0001324	Muscle weakness	54	-0.00350108	0.00308922	-1.13332	0.257194	0.672593	0.2599	0.990927
PGS002070	Anal and rectal polyp	HP:0001324	Muscle weakness	54	0.00460125	0.00303778	1.51467	0.129989	0.715415	0.1303	0.990927
PGS002074	Hematuria	HP:0001324	Muscle weakness	54	-0.00393214	0.003065	-1.28292	0.199647	0.687925	0.2002	0.990927
PGS002080	Rhesus isoimmunization in pregnancy	HP:0001324	Muscle weakness	54	0.00389306	0.00308483	1.262	0.207072	0.685668	0.2046	0.990927
PGS002086	Diseases of hair and hair follicles	HP:0001324	Muscle weakness	54	0.0044324	0.0031074	1.4264	0.153885	0.704409	0.1553	0.990927
PGS002088	Rheumatoid arthritis	HP:0001324	Muscle weakness	54	0.00487157	0.00307031	1.58667	0.112722	0.724878	0.1133	0.990927
PGS002089	Ankylosing spondylitis	HP:0001324	Muscle weakness	54	0.00385754	0.003145	1.22656	0.22011	0.681927	0.226	0.990927
PGS002091	Polymyalgia Rheumatica	HP:0001324	Muscle weakness	54	0.00472263	0.00302689	1.56023	0.11884	0.721351	0.1139	0.990927
PGS002140	Wears glasses or contact lenses	HP:0001324	Muscle weakness	54	-0.00382296	0.00309656	-1.23458	0.217108	0.682764	0.2161	0.990927
PGS002142	Haemoglobin concentration	HP:0001324	Muscle weakness	54	-0.0039404	0.00301607	-1.30647	0.19152	0.690511	0.1936	0.990927
PGS002147	Immature reticulocyte fraction	HP:0001324	Muscle weakness	54	0.00349727	0.00305923	1.14319	0.253077	0.673546	0.2589	0.990927
PGS002181	Lipoprotein A	HP:0001324	Muscle weakness	54	-0.00355393	0.00306099	-1.16104	0.245743	0.675291	0.2384	0.990927
PGS002208	Monocyte percentage	HP:0001324	Muscle weakness	54	-0.00457599	0.00306462	-1.49317	0.135526	0.712673	0.1363	0.990927
PGS002209	Morning/evening person (chronotype)	HP:0001324	Muscle weakness	54	0.00364767	0.00305759	1.19299	0.232993	0.678482	0.2291	0.990927
PGS002229	Urate	HP:0001324	Muscle weakness	54	0.00394606	0.00308081	1.28085	0.200372	0.6877	0.2079	0.990927
PGS002231	Qualifications (years of education)	HP:0001324	Muscle weakness	54	-0.00393546	0.00303096	-1.29842	0.19427	0.689622	0.1962	0.990927
PGS002236	Ascending aorta diameter (MRI-derived)	HP:0001324	Muscle weakness	54	0.00422378	0.00308223	1.37037	0.170703	0.697764	0.1697	0.990927
PGS002250	Epithelial ovarian cancer	HP:0001324	Muscle weakness	54	0.00401288	0.00308325	1.30151	0.193211	0.689963	0.1946	0.990927
PGS002264	Pancreatic ductal adenocarcinoma	HP:0001324	Muscle weakness	54	0.00359422	0.00304042	1.18215	0.237266	0.677389	0.2389	0.990927
PGS002266	Nonsyndromic cleft lip with or without cleft palate	HP:0001324	Muscle weakness	54	-0.00386122	0.00302816	-1.2751	0.202398	0.687077	0.2062	0.990927
PGS002267	Ascending thoracic aortic diameter	HP:0001324	Muscle weakness	54	0.00384565	0.00307191	1.25188	0.210739	0.684588	0.2181	0.990927
PGS002269	Age-related macular degeneration	HP:0001324	Muscle weakness	54	0.00460325	0.00304276	1.51285	0.130451	0.715181	0.1338	0.990927
PGS002273	COVID-19 infection	HP:0001324	Muscle weakness	54	-0.00516253	0.00307379	-1.67953	0.0931805	0.73773	0.0942	0.990927
PGS002288	Pelvic organ prolapse	HP:0001324	Muscle weakness	54	-0.00433053	0.00301086	-1.4383	0.15048	0.705855	0.1518	0.990927
PGS002290	Uric acid level	HP:0001324	Muscle weakness	54	-0.00370031	0.00310876	-1.19029	0.234053	0.678208	0.2294	0.990927
PGS002291	Nasopharyngeal carcinoma	HP:0001324	Muscle weakness	54	-0.0039381	0.0030757	-1.28039	0.200533	0.687651	0.1974	0.990927
PGS002298	Esophageal cancer	HP:0001324	Muscle weakness	54	-0.00432415	0.00298527	-1.4485	0.14761	0.707102	0.1509	0.990927
PGS002305	Chronic lymphoid leukemia	HP:0001324	Muscle weakness	54	-0.00365416	0.00301109	-1.21357	0.225034	0.680582	0.2305	0.990927
PGS002330	Hair Color	HP:0001324	Muscle weakness	54	-0.00369501	0.00308749	-1.19677	0.231517	0.678864	0.2381	0.990927
PGS002333	High Light Scatter Reticulocyte Count	HP:0001324	Muscle weakness	54	0.00341546	0.00302579	1.12878	0.259105	0.672157	0.2556	0.990927
PGS002345	Red Blood Cell Count	HP:0001324	Muscle weakness	54	-0.00350819	0.0030752	-1.1408	0.254068	0.673315	0.2597	0.990927
PGS002747	Gastrointestinal cancer	HP:0001324	Muscle weakness	54	-0.0041547	0.00305029	-1.36207	0.173306	0.696803	0.1689	0.990927
PGS002755	Atopic dermatitis	HP:0001324	Muscle weakness	54	-0.004029	0.00313186	-1.28645	0.198411	0.68831	0.2049	0.990927
PGS002763	Hip osteoarthritis	HP:0001324	Muscle weakness	54	0.00489287	0.00305254	1.60288	0.109094	0.727069	0.1066	0.990927
PGS002767	Knee osteoarthritis	HP:0001324	Muscle weakness	54	0.00475708	0.00302506	1.57256	0.115954	0.722989	0.1176	0.990927
PGS002769	Seropositive rheumatoid arthritis	HP:0001324	Muscle weakness	54	0.00478258	0.00307497	1.55533	0.120002	0.720704	0.122	0.990927
PGS002776	Incident coronary artery disease	HP:0001324	Muscle weakness	54	-0.00377997	0.00303811	-1.24418	0.213555	0.683774	0.2131	0.990927
PGS002778	Incident hypertension	HP:0001324	Muscle weakness	54	-0.00372208	0.0030424	-1.2234	0.221299	0.681599	0.2275	0.990927
PGS002780	Incident type 2 diabetes	HP:0001324	Muscle weakness	54	0.00359035	0.00308179	1.16502	0.244128	0.675684	0.2494	0.990927
PGS002782	nonHDL Cholesterol	HP:0001324	Muscle weakness	54	-0.00351608	0.0030004	-1.17187	0.241367	0.676363	0.241	0.990927
PGS002853	BMI	HP:0001324	Muscle weakness	54	0.00342904	0.00296979	1.15464	0.248355	0.674662	0.2522	0.990927
PGS002892	Diastolic Blood Pressure	HP:0001324	Muscle weakness	54	0.00376778	0.00305496	1.23333	0.217574	0.682633	0.2207	0.990927
PGS002997	Hypertension	HP:0001324	Muscle weakness	54	-0.00371083	0.00306227	-1.21179	0.225713	0.680399	0.2225	0.990927
PGS003242	Creatine	HP:0001324	Muscle weakness	54	0.0039194	0.00308681	1.26973	0.204307	0.686497	0.2043	0.990927
PGS003332	Venous thromboembolism	HP:0001324	Muscle weakness	54	-0.00364651	0.00302871	-1.20398	0.228717	0.679599	0.2346	0.990927
PGS003334	Dementia	HP:0001324	Muscle weakness	54	-0.00472532	0.00302729	-1.56091	0.118679	0.721442	0.1178	0.990927
PGS003383	Prostate adenocarcinoma	HP:0001324	Muscle weakness	54	-0.00363853	0.00307491	-1.1833	0.23681	0.677505	0.2365	0.990927
PGS003385	Ovarian serous carcinoma	HP:0001324	Muscle weakness	54	0.00364614	0.00308138	1.18328	0.236817	0.677503	0.2338	0.990927
PGS003400	Obesity	HP:0001324	Muscle weakness	54	0.00488282	0.00300273	1.62613	0.104055	0.73025	0.1029	0.990927
PGS001555	Volume of grey matter in Crus II Cerebellum (R)	HP:0002827	Hip dislocation	6	0.000695081	0.00107055	0.649275	0.516224	0.171762	0.52	0.990927
PGS001475	Mean ICVF in posterior limb of internal capsule on FA skeleton (R)	HP:0006919	Abnormal aggressive, impulsive or violent behavior	6	-0.000146941	0.00102639	-0.143163	0.886174	0.325691	0.8859	0.990934
PGS001714	WA L2 in tract acoustic radiation (R)	HP:0007099	Chiari type I malformation	10	0.000586068	0.00134807	0.434746	0.663786	0.290691	0.6612	0.990939
PGS000645	Lymphoid leukemia	HP:0002015	Dysphagia	153	-3.65199e-05	0.00502184	-0.00727222	0.994198	0.902386	0.9943	0.990945
PGS001078	Monocyte %	HP:0002015	Dysphagia	153	5.625e-06	0.00502082	0.00112034	0.999106	0.902384	0.9993	0.990945
PGS001477	Mean ICVF in posterior thalamic radiation on FA skeleton (R)	HP:0002015	Dysphagia	153	5.07055e-05	0.00499275	0.0101558	0.991898	0.902388	0.9929	0.990945
PGS001588	Volume of grey matter in Planum Polare (R)	HP:0002015	Dysphagia	153	1.93265e-05	0.00511758	0.0037765	0.996987	0.902384	0.997	0.990945
PGS001664	WA ICVF in tract anterior thalamic radiation (R)	HP:0002015	Dysphagia	153	2.37979e-05	0.005006	0.00475387	0.996207	0.902385	0.9959	0.990945
PGS001701	WA ISOVF in tract superior thalamic radiation (R)	HP:0002015	Dysphagia	153	3.41609e-06	0.0050474	0.000676803	0.99946	0.902384	0.9994	0.990945
PGS002065	Inguinal hernia	HP:0002015	Dysphagia	153	-4.05202e-05	0.00506354	-0.00800234	0.993616	0.902386	0.9946	0.990945
PGS002211	Myopia diagnosis	HP:0002015	Dysphagia	153	4.23282e-05	0.00494548	0.00855897	0.993172	0.902387	0.9927	0.990945
PGS002216	Phosphate	HP:0002015	Dysphagia	153	-1.5998e-05	0.00504469	-0.00317125	0.99747	0.902384	0.9978	0.990945
PGS002725	Ischemic stroke	HP:0002015	Dysphagia	153	-8.30695e-06	0.00503169	-0.00165093	0.998683	0.902384	0.9986	0.990945
PGS001425	Mean FA in fornix cres+stria terminalis on FA skeleton (R)	HP:0000504	Abnormality of vision	6	-0.000352693	0.00103901	-0.339451	0.7343	0.178138	0.743	0.990954
PGS000017	Inflammatory bowel disease	HP:0000664	Synophrys	10	-0.000137753	0.00133135	-0.103469	0.917599	0.207787	0.9162	0.990976
PGS000081	Oral cavity and pharyngeal cancers	HP:0000664	Synophrys	10	0.0001208	0.00135422	0.0892028	0.928928	0.20767	0.9252	0.990976
PGS000092	Hematocrit	HP:0000664	Synophrys	10	5.63189e-05	0.00132966	0.0423559	0.966219	0.20741	0.9653	0.990976
PGS000096	Immature fraction of reticulocytes	HP:0000664	Synophrys	10	8.08542e-05	0.00132824	0.0608731	0.951465	0.207491	0.9547	0.990976
PGS000106	Neutrophil percentage of white cells	HP:0000664	Synophrys	10	-3.6919e-05	0.00129271	-0.0285595	0.977218	0.207369	0.9772	0.990976
PGS000145	Depression (ICD-10 defined)	HP:0000664	Synophrys	10	-5.24696e-05	0.00129528	-0.0405082	0.967691	0.207403	0.9666	0.990976
PGS000161	Renal cancer	HP:0000664	Synophrys	10	-9.81664e-05	0.00134935	-0.072751	0.94201	0.207558	0.9369	0.990976
PGS000205	Risk-taking tendency (4-domain principal component model)	HP:0000664	Synophrys	10	-4.7442e-05	0.00132345	-0.0358471	0.971407	0.207388	0.9707	0.990976
PGS000225	Macrophage colony-stimulating factor 1 (CSF-1) serum levels	HP:0000664	Synophrys	10	-0.000143729	0.00133785	-0.107433	0.914455	0.207822	0.9135	0.990976
PGS000231	C-X-C motif chemokine 16 (CXCL16) serum levels	HP:0000664	Synophrys	10	-8.26515e-05	0.00132896	-0.0621926	0.950415	0.207498	0.9484	0.990976
PGS000263	Monocyte chemotactic protein 1 (MCP-1) serum levels	HP:0000664	Synophrys	10	7.16404e-05	0.00132361	0.054125	0.95684	0.207458	0.953	0.990976
PGS000270	N-terminal prohormone brain natriuretic peptide (NT-pro_BNP) serum levels	HP:0000664	Synophrys	10	-0.000123533	0.00136139	-0.0907405	0.927706	0.207682	0.9236	0.990976
PGS000274	Platelet-derived growth factor subunit B (PDGF_subunit_B) serum levels	HP:0000664	Synophrys	10	6.96001e-05	0.00132826	0.0523995	0.958215	0.20745	0.9566	0.990976
PGS000281	Resistin (RETN) serum levels	HP:0000664	Synophrys	10	6.87502e-05	0.00134662	0.0510541	0.959287	0.207444	0.958	0.990976
PGS000285	Tissue factor (TF) serum levels	HP:0000664	Synophrys	10	0.000191327	0.00133005	0.14385	0.885631	0.208209	0.8889	0.990976
PGS000286	Thrombomodulin (TM) serum levels	HP:0000664	Synophrys	10	-0.000209412	0.00132712	-0.157795	0.874632	0.208387	0.872	0.990976
PGS000290	TNF-related apoptosis-inducing ligand (TRAIL) serum levels	HP:0000664	Synophrys	10	9.49812e-05	0.00133505	0.0711443	0.943289	0.207548	0.9412	0.990976
PGS000333	Prostate cancer	HP:0000664	Synophrys	10	-5.21067e-05	0.00132647	-0.0392823	0.968669	0.207399	0.9684	0.990976
PGS000359	Cancer of tongue	HP:0000664	Synophrys	10	7.23308e-05	0.00133701	0.054099	0.956861	0.207458	0.9569	0.990976
PGS000442	Other non-epithelial cancer of skin	HP:0000664	Synophrys	10	-9.91187e-05	0.00135668	-0.0730596	0.941765	0.20756	0.9421	0.990976
PGS000584	Cancer of prostate	HP:0000664	Synophrys	10	-0.000105023	0.00134323	-0.0781867	0.937686	0.207593	0.937	0.990976
PGS000614	Cancer of bladder	HP:0000664	Synophrys	10	-0.000228138	0.00132317	-0.172418	0.863124	0.208591	0.8699	0.990976
PGS000640	Hodgkin's disease	HP:0000664	Synophrys	10	-5.73801e-05	0.00134149	-0.0427735	0.965886	0.207411	0.9657	0.990976
PGS000666	Body surface area-indexed left ventricular end-systolic volume	HP:0000664	Synophrys	10	-4.92747e-05	0.00132331	-0.0372361	0.9703	0.207393	0.9716	0.990976
PGS000681	Direct bilirubin [umol/L]	HP:0000664	Synophrys	10	0.000223787	0.00133761	0.167303	0.867146	0.208517	0.8708	0.990976
PGS000708	Kidney failure	HP:0000664	Synophrys	10	9.14304e-05	0.00132592	0.0689563	0.94503	0.207535	0.9464	0.990976
PGS000712	T2D (cases vs HbA1c filtered controls)	HP:0000664	Synophrys	10	-0.000139585	0.00131996	-0.105749	0.91579	0.207807	0.9196	0.990976
PGS000713	T2D	HP:0000664	Synophrys	10	-5.57706e-05	0.00132248	-0.0421713	0.966366	0.207409	0.9642	0.990976
PGS000716	Early life body size	HP:0000664	Synophrys	10	0.000123718	0.00129032	0.0958817	0.923623	0.207723	0.9245	0.990976
PGS000819	Diabetic retinopathy	HP:0000664	Synophrys	10	4.14222e-05	0.00129986	0.0318666	0.974581	0.207377	0.9725	0.990976
PGS000870	Cystic fibrosis related diabetes	HP:0000664	Synophrys	10	-0.000140957	0.00133047	-0.105945	0.915635	0.207809	0.9176	0.990976
PGS000882	25-hydroxyvitamin D	HP:0000664	Synophrys	10	9.8666e-05	0.00135548	0.0727902	0.941979	0.207558	0.9426	0.990976
PGS000905	PR interval	HP:0000664	Synophrys	10	0.000210216	0.00135295	0.155376	0.876538	0.208355	0.8798	0.990976
PGS000906	Longevity	HP:0000664	Synophrys	10	-9.00099e-05	0.00131911	-0.0682355	0.945604	0.207531	0.9404	0.990976
PGS000962	Chronic ischaemic heart disease (time-to-event)	HP:0000664	Synophrys	10	0.000188348	0.00130792	0.144006	0.885508	0.208211	0.8868	0.990976
PGS000994	Tea intake	HP:0000664	Synophrys	10	-8.594e-05	0.00135909	-0.0632333	0.949586	0.207503	0.946	0.990976
PGS000996	Diverticular disease/diverticulitis	HP:0000664	Synophrys	10	4.87852e-05	0.00133643	0.0365042	0.970883	0.20739	0.9716	0.990976
PGS000999	Comparative body size at age 10	HP:0000664	Synophrys	10	3.81773e-05	0.00129615	0.0294544	0.976505	0.207371	0.9772	0.990976
PGS001005	Number of self reported cancers	HP:0000664	Synophrys	10	0.000129054	0.0013597	0.0949134	0.924392	0.207715	0.9235	0.990976
PGS001013	Macular degeneration	HP:0000664	Synophrys	10	-6.95735e-05	0.00133205	-0.0522303	0.95835	0.207449	0.9627	0.990976
PGS001015	Enlarged prostate	HP:0000664	Synophrys	10	-0.000203991	0.00132777	-0.153634	0.877911	0.208332	0.876	0.990976
PGS001027	Internal derangement of knee (time-to-event)	HP:0000664	Synophrys	10	-5.81571e-05	0.00134292	-0.0433064	0.965461	0.207413	0.9663	0.990976
PGS001112	Aspirin	HP:0000664	Synophrys	10	0.000168893	0.00132336	0.127625	0.898457	0.208023	0.8975	0.990976
PGS001138	Rheumatoid factor [> 16 IU/mL]	HP:0000664	Synophrys	10	-5.65523e-05	0.00132409	-0.0427104	0.965936	0.207411	0.9638	0.990976
PGS001251	Other interstitial pulmonary diseases (time-to-event)	HP:0000664	Synophrys	10	0.000197973	0.00129594	0.152764	0.878598	0.20832	0.877	0.990976
PGS001259	Hayfever/allergic rhinitis	HP:0000664	Synophrys	10	9.39373e-05	0.00134385	0.0699018	0.944278	0.207541	0.9456	0.990976
PGS001272	Chronic renal failure (time-to-event)	HP:0000664	Synophrys	10	-0.000189347	0.00135078	-0.140176	0.888533	0.208165	0.8855	0.990976
PGS001292	Family history of prostate cancer	HP:0000664	Synophrys	10	0.0002232	0.00134293	0.166204	0.868011	0.208502	0.8723	0.990976
PGS001327	Diabetes	HP:0000664	Synophrys	10	0.000159288	0.00133943	0.118922	0.905347	0.207932	0.902	0.990976
PGS001328	Family history of diabetes	HP:0000664	Synophrys	10	5.70482e-05	0.00133992	0.0425757	0.966043	0.207411	0.9628	0.990976
PGS001329	Unspecified diabetes mellitus (time-to-event)	HP:0000664	Synophrys	10	-0.000160927	0.00133404	-0.120631	0.903993	0.207949	0.9073	0.990976
PGS001333	Chronic obstructive pulmonary disease (algorithmically-defined)	HP:0000664	Synophrys	10	7.40135e-05	0.00131533	0.0562701	0.955131	0.207468	0.955	0.990976
PGS001334	Other chronic obstructive pulmonary disease (time-to-event)	HP:0000664	Synophrys	10	-7.54639e-05	0.00134177	-0.0562421	0.955154	0.207468	0.9552	0.990976
PGS001335	Vascular/heart problems diagnosed by doctor High BP	HP:0000664	Synophrys	10	0.000109292	0.00130285	0.0838863	0.933154	0.207632	0.9331	0.990976
PGS001346	Asthma (time-to-event)	HP:0000664	Synophrys	10	0.000159988	0.00133949	0.11944	0.904937	0.207937	0.9027	0.990976
PGS001359	3mm strong meridian (L)	HP:0000664	Synophrys	10	7.45725e-05	0.00132579	0.0562477	0.955149	0.207468	0.9579	0.990976
PGS001360	3mm strong meridian (R)	HP:0000664	Synophrys	10	0.000207237	0.00132362	0.156568	0.875599	0.20837	0.8746	0.990976
PGS001361	3mm strong meridian angle (L)	HP:0000664	Synophrys	10	9.53156e-05	0.00134585	0.0708219	0.943545	0.207546	0.9466	0.990976
PGS001362	3mm weak meridian (L)	HP:0000664	Synophrys	10	7.67866e-05	0.00132269	0.0580533	0.953711	0.207477	0.9546	0.990976
PGS001366	6mm strong meridian (R)	HP:0000664	Synophrys	10	0.000183571	0.00132664	0.138372	0.889958	0.208143	0.8903	0.990976
PGS001381	Corneal hysteresis (R)	HP:0000664	Synophrys	10	6.46494e-05	0.00133915	0.0482765	0.9615	0.207433	0.9639	0.990976
PGS001384	Degree bothered by feeling tired all the time in the last 3 months	HP:0000664	Synophrys	10	0.000202299	0.00130233	0.155337	0.876569	0.208354	0.8773	0.990976
PGS001423	Mean FA in corticospinal tract on FA skeleton (R)	HP:0000664	Synophrys	10	0.000230847	0.00131031	0.176178	0.860169	0.208646	0.8611	0.990976
PGS001425	Mean FA in fornix cres+stria terminalis on FA skeleton (R)	HP:0000664	Synophrys	10	0.000128447	0.00134003	0.0958537	0.923645	0.207722	0.924	0.990976
PGS001438	Mean FA in splenium of corpus callosum on FA skeleton	HP:0000664	Synophrys	10	-0.000124343	0.00130974	-0.0949378	0.924372	0.207715	0.9203	0.990976
PGS001450	Mean ICVF in anterior corona radiata on FA skeleton (L)	HP:0000664	Synophrys	10	0.000112758	0.00132723	0.0849574	0.932302	0.207639	0.9348	0.990976
PGS001455	Mean ICVF in cerebral peduncle on FA skeleton (L)	HP:0000664	Synophrys	10	6.90324e-05	0.00133405	0.0517465	0.958735	0.207447	0.9567	0.990976
PGS001458	Mean ICVF in cingulum cingulate gyrus on FA skeleton (R)	HP:0000664	Synophrys	10	-7.10569e-05	0.00133362	-0.0532813	0.957512	0.207454	0.9576	0.990976
PGS001463	Mean ICVF in fornix cres+stria terminalis on FA skeleton (L)	HP:0000664	Synophrys	10	0.000222193	0.0013202	0.168303	0.866359	0.208531	0.8661	0.990976
PGS001465	Mean ICVF in fornix on FA skeleton	HP:0000664	Synophrys	10	-4.36075e-05	0.00132246	-0.0329746	0.973698	0.20738	0.9728	0.990976
PGS001467	Mean ICVF in inferior cerebellar peduncle on FA skeleton (L)	HP:0000664	Synophrys	10	0.000162947	0.00132814	0.122689	0.902364	0.20797	0.9004	0.990976
PGS001474	Mean ICVF in posterior limb of internal capsule on FA skeleton (L)	HP:0000664	Synophrys	10	-8.49849e-05	0.00132522	-0.064129	0.948873	0.207508	0.9496	0.990976
PGS001497	Mean ISOVF in cingulum cingulate gyrus on FA skeleton (R)	HP:0000664	Synophrys	10	-0.000148907	0.00134135	-0.111013	0.911616	0.207855	0.9126	0.990976
PGS001519	Position of pulse wave notch	HP:0000664	Synophrys	10	-6.89413e-05	0.00132659	-0.0519688	0.958558	0.207448	0.9621	0.990976
PGS001540	Volume of brain, grey+white matter	HP:0000664	Synophrys	10	-0.000147044	0.00130588	-0.112602	0.910356	0.20787	0.9106	0.990976
PGS001545	Volume of grey matter (normalised for head size)	HP:0000664	Synophrys	10	0.000221241	0.00132128	0.167445	0.867034	0.208519	0.8715	0.990976
PGS001547	Volume of grey matter in Brain-Stem	HP:0000664	Synophrys	10	0.000143494	0.00133943	0.107131	0.914694	0.207819	0.9103	0.990976
PGS001548	Volume of grey matter in Central Opercular Cortex (L)	HP:0000664	Synophrys	10	0.000221996	0.00131199	0.169205	0.86565	0.208544	0.8576	0.990976
PGS001574	Volume of grey matter in Lateral Occipital Cortex, inferior division (R)	HP:0000664	Synophrys	10	-8.00362e-05	0.0013335	-0.0600196	0.952145	0.207486	0.9514	0.990976
PGS001587	Volume of grey matter in Planum Polare (L)	HP:0000664	Synophrys	10	-0.000172385	0.00132099	-0.130497	0.896184	0.208054	0.898	0.990976
PGS001590	Volume of grey matter in Precentral Gyrus (L)	HP:0000664	Synophrys	10	-4.84394e-05	0.00132196	-0.0366423	0.970773	0.207391	0.9734	0.990976
PGS001610	Volume of grey matter in V Cerebellum (L)	HP:0000664	Synophrys	10	0.000232353	0.00134657	0.172551	0.863019	0.208593	0.8605	0.990976
PGS001612	Volume of grey matter in Ventral Striatum (L)	HP:0000664	Synophrys	10	0.000222373	0.00130775	0.170043	0.864991	0.208556	0.8643	0.990976
PGS001626	Volume of grey matter in VIIIa Cerebellum (R)	HP:0000664	Synophrys	10	-3.97703e-05	0.00132129	-0.0300997	0.97599	0.207372	0.9772	0.990976
PGS001627	Volume of grey matter in VIIIb Cerebellum (L)	HP:0000664	Synophrys	10	7.08773e-05	0.00132402	0.053532	0.957313	0.207455	0.9546	0.990976
PGS001639	Volume of ventricular cerebrospinal fluid	HP:0000664	Synophrys	10	-9.48533e-05	0.00132792	-0.07143	0.943062	0.20755	0.9413	0.990976
PGS001651	WA FA in tract forceps minor	HP:0000664	Synophrys	10	-0.000143269	0.00133465	-0.107346	0.914523	0.207821	0.9139	0.990976
PGS001665	WA ICVF in tract cingulate gyrus part of cingulum (L)	HP:0000664	Synophrys	10	6.24987e-05	0.00133297	0.0468867	0.962607	0.207427	0.965	0.990976
PGS001667	WA ICVF in tract corticospinal tract (L)	HP:0000664	Synophrys	10	0.000103352	0.00132143	0.0782122	0.937666	0.207593	0.9364	0.990976
PGS001670	WA ICVF in tract forceps minor	HP:0000664	Synophrys	10	0.000220884	0.00132396	0.166836	0.867513	0.208511	0.8689	0.990976
PGS001679	WA ICVF in tract parahippocampal part of cingulum (R)	HP:0000664	Synophrys	10	-0.0002172	0.00131093	-0.165685	0.868419	0.208494	0.8722	0.990976
PGS001681	WA ICVF in tract posterior thalamic radiation (R)	HP:0000664	Synophrys	10	-0.000115386	0.00132694	-0.0869567	0.930713	0.207654	0.9321	0.990976
PGS001682	WA ICVF in tract superior longitudinal fasciculus (L)	HP:0000664	Synophrys	10	-6.97393e-05	0.00134514	-0.0518452	0.958656	0.207448	0.9584	0.990976
PGS001687	WA ICVF in tract uncinate fasciculus (R)	HP:0000664	Synophrys	10	0.000216055	0.0013208	0.163579	0.870077	0.208465	0.8682	0.990976
PGS001688	WA ISOVF in tract acoustic radiation (L)	HP:0000664	Synophrys	10	-0.000146663	0.00133587	-0.109789	0.912586	0.207844	0.9103	0.990976
PGS001701	WA ISOVF in tract superior thalamic radiation (R)	HP:0000664	Synophrys	10	-7.48127e-05	0.00133577	-0.0560072	0.955341	0.207467	0.9519	0.990976
PGS001702	WA ISOVF in tract uncinate fasciculus (L)	HP:0000664	Synophrys	10	0.000174439	0.00132472	0.13168	0.895249	0.208067	0.9007	0.990976
PGS001710	WA L1 in tract superior longitudinal fasciculus (R)	HP:0000664	Synophrys	10	0.000222311	0.00130711	0.170079	0.864963	0.208557	0.8556	0.990976
PGS001715	WA L2 in tract anterior thalamic radiation (L)	HP:0000664	Synophrys	10	0.000211227	0.00133608	0.158095	0.874395	0.208391	0.8703	0.990976
PGS001743	WA L3 in tract uncinate fasciculus (R)	HP:0000664	Synophrys	10	-0.000107554	0.00131447	-0.0818235	0.934794	0.207617	0.935	0.990976
PGS001746	WA MD in tract cingulate gyrus part of cingulum (L)	HP:0000664	Synophrys	10	0.000135834	0.00133582	0.101686	0.919015	0.207771	0.9191	0.990976
PGS001751	WA MD in tract inferior fronto-occipital fasciculus (R)	HP:0000664	Synophrys	10	0.00023675	0.00132148	0.179155	0.857832	0.208691	0.8606	0.990976
PGS001761	WA MO in tract middle cerebellar peduncle	HP:0000664	Synophrys	10	0.000215965	0.00132761	0.162672	0.87079	0.208453	0.869	0.990976
PGS001762	WA MO in tract posterior thalamic radiation (L)	HP:0000664	Synophrys	10	4.65205e-05	0.00135214	0.0344052	0.972557	0.207384	0.9743	0.990976
PGS001770	WA OD in tract superior longitudinal fasciculus (R)	HP:0000664	Synophrys	10	-0.000109372	0.00133028	-0.082217	0.934481	0.20762	0.9337	0.990976
PGS002040	Retinal detachments and defects	HP:0000664	Synophrys	10	-0.000209722	0.00131761	-0.159169	0.873549	0.208405	0.8677	0.990976
PGS002042	Corneal dystrophy	HP:0000664	Synophrys	10	-0.000115308	0.00132666	-0.0869159	0.930746	0.207653	0.9358	0.990976
PGS002045	Inflammation of the eye	HP:0000664	Synophrys	10	0.000103324	0.00132229	0.0781402	0.937723	0.207592	0.9344	0.990976
PGS002049	Pulmonary heart disease	HP:0000664	Synophrys	10	-4.04225e-05	0.00132652	-0.0304726	0.975693	0.207373	0.9757	0.990976
PGS002064	Appendiceal conditions	HP:0000664	Synophrys	10	0.000131823	0.0013318	0.0989813	0.921162	0.207748	0.9226	0.990976
PGS002068	Diverticulosis	HP:0000664	Synophrys	10	-0.000149793	0.00136425	-0.109799	0.912578	0.207844	0.9167	0.990976
PGS002075	Urinary calculus	HP:0000664	Synophrys	10	6.12686e-05	0.00132389	0.0462791	0.963092	0.207425	0.9651	0.990976
PGS002076	Hyperplasia of prostate	HP:0000664	Synophrys	10	-0.000237413	0.00133325	-0.178072	0.858682	0.208674	0.8564	0.990976
PGS002082	Lupus (localized and systemic)	HP:0000664	Synophrys	10	-0.000214722	0.00132913	-0.161551	0.871673	0.208437	0.8737	0.990976
PGS002101	Apolipoprotein A	HP:0000664	Synophrys	10	-9.10156e-05	0.00135458	-0.0671911	0.946435	0.207525	0.9484	0.990976
PGS002127	Age at first live birth	HP:0000664	Synophrys	10	0.000147128	0.00132328	0.111184	0.91148	0.207857	0.9114	0.990976
PGS002133	Body fat percentage	HP:0000664	Synophrys	10	0.000160146	0.00130864	0.122376	0.902611	0.207967	0.8966	0.990976
PGS002142	Haemoglobin concentration	HP:0000664	Synophrys	10	-7.52687e-05	0.0013133	-0.0573128	0.954301	0.207473	0.9508	0.990976
PGS002148	Average total household income before tax	HP:0000664	Synophrys	10	-0.000107419	0.00132737	-0.0809262	0.935507	0.207611	0.9338	0.990976
PGS002153	General happiness with own health	HP:0000664	Synophrys	10	-6.82825e-05	0.0013303	-0.0513287	0.959068	0.207445	0.9604	0.990976
PGS002160	Total bilirubin	HP:0000664	Synophrys	10	-0.000167032	0.00134202	-0.124463	0.900959	0.207989	0.898	0.990976
PGS002169	Whole body fat mass	HP:0000664	Synophrys	10	-0.000167201	0.00129957	-0.128659	0.897639	0.208034	0.8924	0.990976
PGS002194	Reticulocyte count	HP:0000664	Synophrys	10	0.000179158	0.00131839	0.135892	0.891919	0.208115	0.8938	0.990976
PGS002202	Whole body water mass	HP:0000664	Synophrys	10	0.000237929	0.00131543	0.180876	0.85648	0.208717	0.8573	0.990976
PGS002209	Morning/evening person (chronotype)	HP:0000664	Synophrys	10	-0.000205016	0.00133129	-0.153998	0.877624	0.208336	0.8783	0.990976
PGS002226	Sodium in urine	HP:0000664	Synophrys	10	-6.86594e-05	0.00132439	-0.0518424	0.958659	0.207448	0.959	0.990976
PGS002231	Qualifications (years of education)	HP:0000664	Synophrys	10	4.00063e-05	0.00131978	0.030313	0.97582	0.207373	0.9747	0.990976
PGS002242	Breast cancer	HP:0000664	Synophrys	10	0.000144327	0.0013348	0.108126	0.913905	0.207828	0.9168	0.990976
PGS002248	Childhood asthma	HP:0000664	Synophrys	10	0.000130123	0.00134859	0.096488	0.923141	0.207728	0.9255	0.990976
PGS002271	Mitral valve prolapse	HP:0000664	Synophrys	10	-7.20863e-05	0.00133926	-0.0538255	0.957079	0.207457	0.9581	0.990976
PGS002278	Supranormal left ventricular ejection fraction	HP:0000664	Synophrys	10	-0.000136971	0.00131519	-0.104145	0.917063	0.207793	0.9225	0.990976
PGS002304	Follicular lymphoma	HP:0000664	Synophrys	10	-6.70679e-05	0.00135441	-0.0495181	0.960511	0.207438	0.963	0.990976
PGS002320	Dermatologic diseases	HP:0000664	Synophrys	10	0.000105438	0.00132927	0.0793198	0.936785	0.2076	0.9378	0.990976
PGS002357	White Blood Count	HP:0000664	Synophrys	10	0.000120623	0.0013379	0.0901586	0.928169	0.207678	0.9267	0.990976
PGS002755	Atopic dermatitis	HP:0000664	Synophrys	10	-0.000130041	0.0013637	-0.095359	0.924038	0.207718	0.9232	0.990976
PGS002764	Hypercholesterolemia	HP:0000664	Synophrys	10	5.06529e-05	0.00133226	0.0380203	0.969675	0.207395	0.9679	0.990976
PGS002770	Stroke	HP:0000664	Synophrys	10	0.000107921	0.00134517	0.0802283	0.936063	0.207606	0.9341	0.990976
PGS002782	nonHDL Cholesterol	HP:0000664	Synophrys	10	-0.000178005	0.00130638	-0.136259	0.891628	0.208119	0.8894	0.990976
PGS003177	Vitamin D	HP:0000664	Synophrys	10	0.000148788	0.00138536	0.1074	0.914481	0.207822	0.9156	0.990976
PGS003242	Creatine	HP:0000664	Synophrys	10	-4.09331e-05	0.00134407	-0.0304545	0.975707	0.207373	0.9761	0.990976
PGS003354	Childhood steroid-sensitive nephrotic syndrome	HP:0000664	Synophrys	10	9.05819e-05	0.00133658	0.0677713	0.945973	0.207528	0.9095	0.990976
PGS003373	Drinks per week	HP:0000664	Synophrys	10	-7.19273e-05	0.00134141	-0.0536205	0.957242	0.207456	0.9569	0.990976
PGS003392	Lung squamous cell carcinoma	HP:0000664	Synophrys	10	0.000213194	0.00134414	0.15861	0.87399	0.208397	0.8811	0.990976
PGS000248	Heat shock 27 kDa protein (HSP_27) serum levels	HP:0030746	Intraventricular hemorrhage	11	-0.00052657	0.0014081	-0.373959	0.708469	0.107875	0.7051	0.990983
PGS001112	Aspirin	HP:0030746	Intraventricular hemorrhage	11	0.000550065	0.00138835	0.396201	0.691993	0.1086	0.6988	0.990983
PGS001154	Impedance (left arm)	HP:0030746	Intraventricular hemorrhage	11	0.000562267	0.00138779	0.405153	0.685401	0.108904	0.6965	0.990983
PGS001265	Deep vein thrombosis (leg)	HP:0030746	Intraventricular hemorrhage	11	0.000525882	0.00138098	0.380804	0.703383	0.108094	0.7038	0.990983
PGS001445	Mean FA in superior longitudinal fasciculus on FA skeleton (L)	HP:0030746	Intraventricular hemorrhage	11	-0.000519793	0.00139042	-0.37384	0.708557	0.107872	0.7039	0.990983
PGS001575	Volume of grey matter in Lateral Occipital Cortex, superior division (R)	HP:0030746	Intraventricular hemorrhage	11	-0.000515062	0.00139471	-0.369296	0.71194	0.107729	0.7054	0.990983
PGS001581	Volume of grey matter in Occipital Pole (R)	HP:0030746	Intraventricular hemorrhage	11	-0.000531457	0.00140103	-0.379334	0.704474	0.108047	0.7025	0.990983
PGS001617	Volume of grey matter in Vermis VIIb Cerebellum	HP:0030746	Intraventricular hemorrhage	11	-0.000542544	0.00142634	-0.380374	0.703702	0.10808	0.7037	0.990983
PGS001716	WA L2 in tract anterior thalamic radiation (R)	HP:0030746	Intraventricular hemorrhage	11	-0.000548513	0.00141135	-0.388644	0.697574	0.108349	0.7005	0.990983
PGS001731	WA L3 in tract anterior thalamic radiation (R)	HP:0030746	Intraventricular hemorrhage	11	-0.000554645	0.00139565	-0.397411	0.6911	0.108641	0.6931	0.990983
PGS001754	WA MD in tract superior longitudinal fasciculus (L)	HP:0030746	Intraventricular hemorrhage	11	0.000534672	0.00138973	0.38473	0.700472	0.108221	0.6993	0.990983
PGS002090	Other arthropathies	HP:0030746	Intraventricular hemorrhage	11	-0.000516573	0.00137367	-0.376053	0.706911	0.107942	0.7052	0.990983
PGS002181	Lipoprotein A	HP:0030746	Intraventricular hemorrhage	11	0.000553434	0.0013982	0.395819	0.692275	0.108587	0.695	0.990983
PGS002290	Uric acid level	HP:0030746	Intraventricular hemorrhage	11	0.000547527	0.00142004	0.385571	0.699849	0.108249	0.6942	0.990983
PGS003177	Vitamin D	HP:0030746	Intraventricular hemorrhage	11	-0.000513928	0.0014534	-0.353604	0.723667	0.107249	0.706	0.990983
PGS003335	Bladder cancer	HP:0030746	Intraventricular hemorrhage	11	-0.000543215	0.00139158	-0.390359	0.696306	0.108406	0.6977	0.990983
PGS000282	Stem cell factor (SCF) serum levels	HP:0000072	Hydroureter	5	0.000187975	0.000947369	0.198418	0.842735	0.328451	0.8429	0.990989
PGS001636	Volume of putamen (R)	HP:0004970	Ascending tubular aorta aneurysm	6	-0.000313434	0.000999122	-0.313709	0.75377	0.144725	0.7525	0.990993
PGS000008	ER-positive Breast Cancer	HP:0001385	Hip dysplasia	20	-0.00081723	0.00185987	-0.439402	0.660411	0.268557	0.6583	0.990998
PGS000009	ER-negative Breast Cancer	HP:0001385	Hip dysplasia	20	0.000912808	0.00189143	0.482603	0.629422	0.270242	0.6308	0.990998
PGS000013	Coronary artery disease	HP:0001385	Hip dysplasia	20	0.00201744	0.00187331	1.07694	0.281619	0.309455	0.2749	0.990998
PGS000016	Atrial fibrillation	HP:0001385	Hip dysplasia	20	-0.00107968	0.00194281	-0.555732	0.578446	0.273456	0.5714	0.990998
PGS000017	Inflammatory bowel disease	HP:0001385	Hip dysplasia	20	-0.00194308	0.00187791	-1.03471	0.300912	0.305684	0.3029	0.990998
PGS000027	Body Mass Index	HP:0001385	Hip dysplasia	20	-0.00128972	0.00184203	-0.700164	0.483894	0.281132	0.4846	0.990998
PGS000042	Coeliac disease	HP:0001385	Hip dysplasia	20	-0.0012056	0.00186909	-0.645019	0.518977	0.277993	0.5157	0.990998
PGS000069	Serous epithelial ovarian cancer	HP:0001385	Hip dysplasia	20	0.00216278	0.00186671	1.15861	0.246734	0.317176	0.2495	0.990998
PGS000076	Kidney cancer	HP:0001385	Hip dysplasia	20	0.00145087	0.00191205	0.758805	0.448045	0.284752	0.4499	0.990998
PGS000077	Lymphocytic leukemia	HP:0001385	Hip dysplasia	20	-0.00177038	0.00185667	-0.953529	0.340419	0.298858	0.3321	0.990998
PGS000080	Non-Hodgkin's lymphoma	HP:0001385	Hip dysplasia	20	-0.00129429	0.00188625	-0.686169	0.492674	0.280311	0.5036	0.990998
PGS000081	Oral cavity and pharyngeal cancers	HP:0001385	Hip dysplasia	20	-0.00426011	0.00190859	-2.23207	0.0257037	0.470839	0.0274	0.990998
PGS000082	Ovarian cancer	HP:0001385	Hip dysplasia	20	0.000162539	0.00185479	0.0876321	0.930176	0.260709	0.9321	0.990998
PGS000083	Pancreatic cancer	HP:0001385	Hip dysplasia	20	-0.00182182	0.00187787	-0.97015	0.332071	0.30021	0.3334	0.990998
PGS000088	Basophil count	HP:0001385	Hip dysplasia	20	0.00353724	0.00185725	1.90456	0.0569587	0.413698	0.0581	0.990998
PGS000089	Basophil percentage of white cells	HP:0001385	Hip dysplasia	20	0.00344048	0.00185315	1.85656	0.0634976	0.406079	0.0618	0.990998
PGS000091	Eosinophil percentage of white cells	HP:0001385	Hip dysplasia	20	0.00228658	0.0018703	1.22258	0.221612	0.323616	0.2157	0.990998
PGS000092	Hematocrit	HP:0001385	Hip dysplasia	20	0.00317837	0.00187481	1.69531	0.0901487	0.381899	0.0903	0.990998
PGS000093	Hemoglobin concentration	HP:0001385	Hip dysplasia	20	0.0043105	0.00187101	2.30384	0.021318	0.484559	0.0215	0.990998
PGS000095	High light scatter reticulocyte percentage of red cells	HP:0001385	Hip dysplasia	20	-0.000328395	0.00188588	-0.174133	0.861776	0.261668	0.8574	0.990998
PGS000096	Immature fraction of reticulocytes	HP:0001385	Hip dysplasia	20	0.00102339	0.00187383	0.546146	0.585017	0.273009	0.5834	0.990998
PGS000098	Lymphocyte percentage of white cells	HP:0001385	Hip dysplasia	20	-0.000620701	0.00181242	-0.342471	0.732027	0.265349	0.7313	0.990998
PGS000100	Mean corpuscular hemoglobin concentration	HP:0001385	Hip dysplasia	20	0.000764705	0.00187073	0.408774	0.682742	0.267457	0.6904	0.990998
PGS000103	Monocyte percentage of white cells	HP:0001385	Hip dysplasia	20	0.00177528	0.00189677	0.935948	0.349395	0.297452	0.355	0.990998
PGS000106	Neutrophil percentage of white cells	HP:0001385	Hip dysplasia	20	-6.36508e-05	0.00182381	-0.0348998	0.972163	0.260436	0.9711	0.990998
PGS000112	Reticulocyte fraction of red cells	HP:0001385	Hip dysplasia	20	-0.000609622	0.00186189	-0.327421	0.743379	0.264922	0.7386	0.990998
PGS000114	Juvenile Idiopathic Arthritis	HP:0001385	Hip dysplasia	20	0.00018275	0.00188408	0.096997	0.922737	0.260782	0.9264	0.990998
PGS000126	Serum urate	HP:0001385	Hip dysplasia	20	-0.000138525	0.00182909	-0.0757344	0.939637	0.260627	0.9404	0.990998
PGS000128	Hemoglobin A1c	HP:0001385	Hip dysplasia	20	-0.000284265	0.0018599	-0.152839	0.878539	0.261373	0.8777	0.990998
PGS000135	Schizophrenia	HP:0001385	Hip dysplasia	20	-0.00303349	0.00198082	-1.53143	0.125797	0.359564	0.1308	0.990998
PGS000138	Lifetime Major Depressive Disorder	HP:0001385	Hip dysplasia	20	-0.00105363	0.00186765	-0.564146	0.572708	0.273855	0.5708	0.990998
PGS000140	Broad Depression (seen a General Practitioner for nerves, anxiety, tension or depression)	HP:0001385	Hip dysplasia	20	0.000322028	0.00185972	0.17316	0.862541	0.261653	0.8669	0.990998
PGS000145	Depression (ICD-10 defined)	HP:0001385	Hip dysplasia	20	0.0025061	0.00182672	1.37191	0.170221	0.339994	0.1621	0.990998
PGS000161	Renal cancer	HP:0001385	Hip dysplasia	20	-0.00203417	0.00190327	-1.06878	0.285279	0.308715	0.2853	0.990998
PGS000194	Rheumatoid Arthritis (CCP-positive)	HP:0001385	Hip dysplasia	20	-0.00124176	0.00187275	-0.663065	0.507353	0.278992	0.5162	0.990998
PGS000195	Rheumatoid Arthritis (CCP-negative)	HP:0001385	Hip dysplasia	20	-0.00124176	0.00187275	-0.663065	0.507353	0.278992	0.5074	0.990998
PGS000197	Spondyloarthroparthy	HP:0001385	Hip dysplasia	20	-0.00014995	0.00189104	-0.0792946	0.936805	0.26065	0.9396	0.990998
PGS000201	Problematic Alcohol Use	HP:0001385	Hip dysplasia	20	-0.00237196	0.00192882	-1.22974	0.218915	0.324359	0.2195	0.990998
PGS000205	Risk-taking tendency (4-domain principal component model)	HP:0001385	Hip dysplasia	20	0.00124135	0.00186702	0.664882	0.50619	0.279094	0.5013	0.990998
PGS000217	Adrenomedullin (ADM) serum levels	HP:0001385	Hip dysplasia	20	-0.00298666	0.00186827	-1.59862	0.110039	0.368448	0.1021	0.990998
PGS000218	Agouti-related protein (AGRP) serum levels	HP:0001385	Hip dysplasia	20	-0.000966219	0.00186268	-0.518725	0.604001	0.271773	0.6084	0.990998
PGS000219	Ovarian cancer-related tumor marker CA 125 (CA-125) serum levels	HP:0001385	Hip dysplasia	20	0.000117163	0.0018752	0.0624801	0.950186	0.260549	0.9483	0.990998
PGS000220	C-C motif chemokine 20 (CCL20) serum levels	HP:0001385	Hip dysplasia	20	-0.000579049	0.00191957	-0.301656	0.762941	0.264236	0.7651	0.990998
PGS000221	C-C motif chemokine 3 (CCL3) serum levels	HP:0001385	Hip dysplasia	20	0.000278668	0.00190709	0.146122	0.883837	0.261288	0.8823	0.990998
PGS000222	C-C motif chemokine 4 (CCL4) serum levels	HP:0001385	Hip dysplasia	20	0.00295445	0.0018743	1.57629	0.115092	0.365454	0.1126	0.990998
PGS000223	Tumor necrosis factor receptor superfamily member 5 (CD40) serum levels	HP:0001385	Hip dysplasia	20	0.000206132	0.00188442	0.109388	0.912904	0.260891	0.9146	0.990998
PGS000224	Chitinase-3-like protein 1 (CHI3L1) serum levels	HP:0001385	Hip dysplasia	20	-0.00365678	0.00187937	-1.94575	0.0518032	0.42039	0.0519	0.990998
PGS000225	Macrophage colony-stimulating factor 1 (CSF-1) serum levels	HP:0001385	Hip dysplasia	20	-0.000719229	0.00188745	-0.381059	0.703194	0.26653	0.7092	0.990998
PGS000226	Cystatin-B (CSTB) serum levels	HP:0001385	Hip dysplasia	20	-0.00105794	0.00186952	-0.565889	0.571523	0.273938	0.5665	0.990998
PGS000227	Cathepsin D (CTSD) serum levels	HP:0001385	Hip dysplasia	20	0.00240388	0.00188522	1.27512	0.202393	0.329164	0.2024	0.990998
PGS000228	Cathepsin L1 (CTSL1) serum levels	HP:0001385	Hip dysplasia	20	-0.00279741	0.00187424	-1.49255	0.135688	0.354597	0.1346	0.990998
PGS000229	Fractalkine (CX3CL1) serum levels	HP:0001385	Hip dysplasia	20	-0.00179812	0.0018693	-0.961919	0.336188	0.299537	0.3447	0.990998
PGS000230	C-X-C motif chemokine 1 (CXCL1) serum levels	HP:0001385	Hip dysplasia	20	-0.00184163	0.00189515	-0.971759	0.33127	0.300342	0.3336	0.990998
PGS000231	C-X-C motif chemokine 16 (CXCL16) serum levels	HP:0001385	Hip dysplasia	20	0.000503214	0.00187493	0.26839	0.788422	0.263433	0.7918	0.990998
PGS000232	C-X-C motif chemokine 6 (CXCL6) serum levels	HP:0001385	Hip dysplasia	20	-0.001933	0.00188254	-1.0268	0.304618	0.304995	0.3061	0.990998
PGS000233	Dickkopf-related protein 1 (Dkk-1) serum levels	HP:0001385	Hip dysplasia	20	0.000492579	0.00191553	0.257151	0.797085	0.263183	0.8004	0.990998
PGS000234	Eosinophil cationic protein (ECP) serum levels	HP:0001385	Hip dysplasia	20	0.00319884	0.00189343	1.68944	0.0912674	0.38106	0.0924	0.990998
PGS000235	Epidermal growth factor (EGF) serum levels	HP:0001385	Hip dysplasia	20	-0.000163171	0.00192856	-0.0846075	0.932581	0.260687	0.9307	0.990998
PGS000236	Endothelial cell-specific molecule 1 (ESM-1) serum levels	HP:0001385	Hip dysplasia	20	-0.000151477	0.00191162	-0.0792404	0.936848	0.26065	0.9411	0.990998
PGS000237	Fatty acid-binding protein, adipocyte (FABP4) serum levels	HP:0001385	Hip dysplasia	20	-0.0002801	0.00186138	-0.15048	0.880399	0.261343	0.8764	0.990998
PGS000238	Tumor necrosis factor receptor superfamily member 6 (FAS) serum levels	HP:0001385	Hip dysplasia	20	0.00183783	0.00186759	0.984067	0.325183	0.30136	0.3307	0.990998
PGS000239	Fibroblast growth factor 23 (FGF-23) serum levels	HP:0001385	Hip dysplasia	20	-0.000778538	0.00189274	-0.411329	0.680868	0.267546	0.6797	0.990998
PGS000240	Follistatin (FS) serum levels	HP:0001385	Hip dysplasia	20	-0.00171147	0.00181666	-0.942098	0.346239	0.297941	0.3428	0.990998
PGS000241	Galanin peptides (GAL) serum levels	HP:0001385	Hip dysplasia	20	0.000449014	0.00186221	0.241119	0.809484	0.262845	0.815	0.990998
PGS000242	Galectin-3 (Gal-3) serum levels	HP:0001385	Hip dysplasia	20	-0.000128976	0.0018557	-0.0695029	0.944595	0.260589	0.9427	0.990998
PGS000243	Growth/differentiation factor 15 (GDF-15) serum levels	HP:0001385	Hip dysplasia	20	7.34806e-05	0.00189291	0.0388188	0.969038	0.260448	0.9687	0.990998
PGS000244	Growth hormone (GH) serum levels	HP:0001385	Hip dysplasia	20	0.00257639	0.00190959	1.34918	0.177407	0.33738	0.1829	0.990998
PGS000245	Proheparin-binding EGF-like growth factor (HB-EGF) serum levels	HP:0001385	Hip dysplasia	20	-0.000522018	0.00189919	-0.274864	0.783445	0.263582	0.7883	0.990998
PGS000246	Hepatocyte growth factor (HGF) serum levels	HP:0001385	Hip dysplasia	20	-0.000130622	0.00187659	-0.0696061	0.944513	0.260589	0.9411	0.990998
PGS000247	Kallikrein-11 (hK11) serum levels	HP:0001385	Hip dysplasia	20	0.00374695	0.00192353	1.94796	0.0515381	0.420753	0.0538	0.990998
PGS000248	Heat shock 27 kDa protein (HSP_27) serum levels	HP:0001385	Hip dysplasia	20	0.000268838	0.00189361	0.141971	0.887115	0.261237	0.8851	0.990998
PGS000249	Interleukin-18 (IL-18) serum levels	HP:0001385	Hip dysplasia	20	-0.00458234	0.00189993	-2.41184	0.0159479	0.506018	0.0154	0.990998
PGS000250	Interleukin-1 receptor antagonist protein (IL-1ra) serum levels	HP:0001385	Hip dysplasia	20	-0.00219607	0.00190769	-1.15116	0.249781	0.316449	0.2511	0.990998
PGS000251	Interleukin-27 (IL-27) serum levels	HP:0001385	Hip dysplasia	20	-0.000619622	0.00189398	-0.327154	0.743581	0.264915	0.7478	0.990998
PGS000252	Interleukin-6 (IL-6) serum levels	HP:0001385	Hip dysplasia	20	0.00208864	0.00186236	1.1215	0.26219	0.313598	0.2586	0.990998
PGS000253	Interleukin-6 receptor subunit alpha (IL-6RA) serum levels	HP:0001385	Hip dysplasia	20	0.00238218	0.00188668	1.26263	0.206847	0.327824	0.2113	0.990998
PGS000254	Interleukin-8 (IL-8) serum levels	HP:0001385	Hip dysplasia	20	-0.00277234	0.00188705	-1.46914	0.141929	0.351667	0.1481	0.990998
PGS000255	Pro-interleukin-16 (IL16) serum levels	HP:0001385	Hip dysplasia	20	0.000327788	0.00190131	0.172401	0.863137	0.261642	0.8674	0.990998
PGS000256	Melusin (ITGB1BP2) serum levels	HP:0001385	Hip dysplasia	20	-0.00102	0.00189663	-0.537795	0.590769	0.272626	0.5909	0.990998
PGS000257	Kidney injury molecule 1 (KIM-1) serum levels	HP:0001385	Hip dysplasia	20	0.00154333	0.00187337	0.823824	0.410123	0.289105	0.4103	0.990998
PGS000258	Kallikrein-6 (KLK6) serum levels	HP:0001385	Hip dysplasia	20	-0.00215755	0.00187798	-1.14887	0.250727	0.316226	0.2528	0.990998
PGS000259	Leptin (LEP) serum levels	HP:0001385	Hip dysplasia	20	-0.00178865	0.00188415	-0.949316	0.342557	0.298519	0.3419	0.990998
PGS000260	Lectin-like oxidized LDL receptor 1 (LOX-1) serum levels	HP:0001385	Hip dysplasia	20	0.00274722	0.00185024	1.48479	0.137733	0.35362	0.1383	0.990998
PGS000261	Membrane-bound aminopeptidase P (mAmP) serum levels	HP:0001385	Hip dysplasia	20	0.00312044	0.0018769	1.66255	0.096536	0.377253	0.1005	0.990998
PGS000262	Myoglobin (MB) serum levels	HP:0001385	Hip dysplasia	20	-0.000313432	0.00186983	-0.167626	0.866892	0.261574	0.8618	0.990998
PGS000263	Monocyte chemotactic protein 1 (MCP-1) serum levels	HP:0001385	Hip dysplasia	20	-0.00149535	0.00186716	-0.800868	0.423289	0.287528	0.4278	0.990998
PGS000264	Matrix metalloproteinase-1 (MMP-1) serum levels	HP:0001385	Hip dysplasia	20	-0.00100536	0.0018897	-0.532019	0.594763	0.272364	0.596	0.990998
PGS000265	Matrix metalloproteinase-10 (MMP-10) serum levels	HP:0001385	Hip dysplasia	20	-0.00153999	0.00186485	-0.825799	0.409001	0.289243	0.4113	0.990998
PGS000266	Matrix metalloproteinase-12 (MMP-12) serum levels	HP:0001385	Hip dysplasia	20	-0.000415385	0.00187231	-0.221857	0.824444	0.262468	0.8232	0.990998
PGS000267	Matrix metalloproteinase-3 (MMP-3) serum levels	HP:0001385	Hip dysplasia	20	5.72133e-05	0.00186657	0.0306516	0.97555	0.260424	0.9755	0.990998
PGS000268	Matrix metalloproteinase-7 (MMP-7) serum levels	HP:0001385	Hip dysplasia	20	0.000854926	0.00189322	0.451574	0.651618	0.269015	0.6536	0.990998
PGS000269	Myeloperoxidase (MPO) serum levels	HP:0001385	Hip dysplasia	20	0.00256319	0.00186303	1.37582	0.169008	0.340448	0.1706	0.990998
PGS000270	N-terminal prohormone brain natriuretic peptide (NT-pro_BNP) serum levels	HP:0001385	Hip dysplasia	20	-0.00133014	0.00192053	-0.692591	0.488634	0.280686	0.485	0.990998
PGS000271	Osteoprotegerin (OPG) serum levels	HP:0001385	Hip dysplasia	20	-0.00127746	0.00188064	-0.679267	0.497035	0.279912	0.5005	0.990998
PGS000272	Pappalysin-1 (PAPPA) serum levels	HP:0001385	Hip dysplasia	20	0.000912919	0.0019058	0.479023	0.631967	0.270097	0.6306	0.990998
PGS000273	Proteinase-activated receptor 1 (PAR-1) serum levels	HP:0001385	Hip dysplasia	20	-0.00227811	0.00186686	-1.22029	0.222475	0.32338	0.2245	0.990998
PGS000274	Platelet-derived growth factor subunit B (PDGF_subunit_B) serum levels	HP:0001385	Hip dysplasia	20	-0.000415991	0.00187395	-0.221986	0.824344	0.26247	0.8201	0.990998
PGS000275	Platelet endothelial cell adhesion molecule (PECAM-1) serum levels	HP:0001385	Hip dysplasia	20	0.00222685	0.00187169	1.18976	0.234262	0.320269	0.2317	0.990998
PGS000276	Placenta growth factor (PlGF) serum levels	HP:0001385	Hip dysplasia	20	0.00132923	0.00190341	0.698342	0.485032	0.281024	0.485	0.990998
PGS000277	P-selectin glycoprotein ligand 1 (PSGL-1) serum levels	HP:0001385	Hip dysplasia	20	-0.00073532	0.00186582	-0.394099	0.693543	0.266958	0.6969	0.990998
PGS000278	Pentraxin-related protein PTX3 (PTX3) serum levels	HP:0001385	Hip dysplasia	20	0.000195705	0.00187332	0.10447	0.916805	0.260846	0.9147	0.990998
PGS000279	Receptor for advanced glycosylation end products (RAGE) serum levels	HP:0001385	Hip dysplasia	20	0.000735644	0.00190328	0.386513	0.699151	0.266708	0.7021	0.990998
PGS000280	Renin (REN) serum levels	HP:0001385	Hip dysplasia	20	0.00296831	0.00187205	1.5856	0.112965	0.366696	0.1182	0.990998
PGS000281	Resistin (RETN) serum levels	HP:0001385	Hip dysplasia	20	0.00264757	0.00189909	1.39412	0.163411	0.342591	0.1628	0.990998
PGS000282	Stem cell factor (SCF) serum levels	HP:0001385	Hip dysplasia	20	6.41195e-05	0.00188938	0.0339368	0.97293	0.260433	0.974	0.990998
PGS000283	Spondin-1 (SPON1) serum levels	HP:0001385	Hip dysplasia	20	-0.000834321	0.00188538	-0.442521	0.658152	0.268673	0.6585	0.990998
PGS000284	ST2 protein (ST2) serum levels	HP:0001385	Hip dysplasia	20	0.000496664	0.00188529	0.263441	0.792234	0.263322	0.79	0.990998
PGS000285	Tissue factor (TF) serum levels	HP:0001385	Hip dysplasia	20	0.000731963	0.00187644	0.39008	0.696512	0.266825	0.6824	0.990998
PGS000286	Thrombomodulin (TM) serum levels	HP:0001385	Hip dysplasia	20	-0.0036798	0.00187084	-1.96692	0.0493091	0.423886	0.0475	0.990998
PGS000287	Tumor necrosis factor receptor 1 (TNF-R1) serum levels	HP:0001385	Hip dysplasia	20	-0.000399807	0.00188733	-0.211837	0.832252	0.262284	0.8244	0.990998
PGS000288	Tumor necrosis factor receptor 2 (TNF-R2) serum levels	HP:0001385	Hip dysplasia	20	-0.000400386	0.00188318	-0.212611	0.831649	0.262298	0.8378	0.990998
PGS000289	Tumor necrosis factor ligand superfamily member 14 (TNFSF14) serum levels	HP:0001385	Hip dysplasia	20	-0.00109964	0.00183076	-0.600646	0.548133	0.275654	0.5384	0.990998
PGS000290	TNF-related apoptosis-inducing ligand (TRAIL) serum levels	HP:0001385	Hip dysplasia	20	-0.00333602	0.00188231	-1.77231	0.0764724	0.393172	0.0817	0.990998
PGS000291	TNF-related apoptosis-inducing ligand receptor 2 (TRAIL-R2) serum levels	HP:0001385	Hip dysplasia	20	-0.000185707	0.00184098	-0.100874	0.919659	0.260815	0.9188	0.990998
PGS000292	TNF-related activation-induced cytokine (TRANCE) serum levels	HP:0001385	Hip dysplasia	20	-0.0022337	0.00188797	-1.18313	0.236878	0.319604	0.2342	0.990998
PGS000293	Urokinase plasminogen activator surface receptor (U-PAR) serum levels	HP:0001385	Hip dysplasia	20	-0.000696119	0.00186779	-0.372698	0.709407	0.266264	0.6979	0.990998
PGS000294	Vascular endothelial growth factor A (VEGF-A) serum levels	HP:0001385	Hip dysplasia	20	0.000559402	0.00190409	0.293789	0.768945	0.264038	0.7769	0.990998
PGS000295	Vascular endothelial growth factor D (VEGF-D) serum levels	HP:0001385	Hip dysplasia	20	-0.00140136	0.00186714	-0.750538	0.453005	0.284224	0.4507	0.990998
PGS000315	Immunoglobulin E (IgE)	HP:0001385	Hip dysplasia	20	-0.00146726	0.00190542	-0.770047	0.441349	0.285479	0.4381	0.990998
PGS000321	Serum testosterone levels	HP:0001385	Hip dysplasia	20	-0.000926771	0.00190264	-0.487098	0.626234	0.270427	0.6291	0.990998
PGS000324	Enthesitis-related Juvenile Idiophatic Arthritis	HP:0001385	Hip dysplasia	20	-0.000979356	0.00192058	-0.509926	0.610151	0.27139	0.5969	0.990998
PGS000325	Oligoarthritis Juvenile Idiophatic Arthritis	HP:0001385	Hip dysplasia	20	0.000830971	0.0018706	0.444227	0.656919	0.268737	0.6654	0.990998
PGS000326	Rheumatoid-factor-negative Polyarthritis (Juvenile Idiophatic Arthritis)	HP:0001385	Hip dysplasia	20	0.00115362	0.00188208	0.61295	0.539968	0.276286	0.5798	0.990998
PGS000341	Systemic sclerosis	HP:0001385	Hip dysplasia	20	0.000575417	0.00190674	0.301781	0.762845	0.264239	0.7625	0.990998
PGS000351	Invasive epithelial ovarian cancer	HP:0001385	Hip dysplasia	20	0.00267497	0.00186656	1.43311	0.15196	0.347248	0.1493	0.990998
PGS000352	High grade serous ovarian cancer	HP:0001385	Hip dysplasia	20	0.00292985	0.00186316	1.57252	0.115965	0.364951	0.1142	0.990998
PGS000354	Any Cancer	HP:0001385	Hip dysplasia	20	-0.000577346	0.00187202	-0.308408	0.757799	0.26441	0.7536	0.990998
PGS000358	Cancer of mouth	HP:0001385	Hip dysplasia	20	0.00219914	0.00188739	1.16518	0.244065	0.317821	0.2345	0.990998
PGS000359	Cancer of tongue	HP:0001385	Hip dysplasia	20	-0.000517012	0.00188629	-0.27409	0.784039	0.263564	0.7835	0.990998
PGS000361	Cancer of larynx	HP:0001385	Hip dysplasia	20	0.00210317	0.00189361	1.11067	0.266825	0.312576	0.2644	0.990998
PGS000366	Cancer of esophagus	HP:0001385	Hip dysplasia	20	0.00219804	0.00188347	1.16702	0.24332	0.318003	0.2412	0.990998
PGS000373	Colorectal cancer	HP:0001385	Hip dysplasia	20	0.000956605	0.00184841	0.517529	0.604836	0.271721	0.6008	0.990998
PGS000377	Colon cancer	HP:0001385	Hip dysplasia	20	0.000993816	0.00187355	0.530445	0.595853	0.272293	0.5962	0.990998
PGS000384	Malignant neoplasm of rectum, rectosigmoid junction, and anus	HP:0001385	Hip dysplasia	20	-0.000643014	0.00188324	-0.34144	0.732803	0.265319	0.7364	0.990998
PGS000387	Cancer within the respiratory system	HP:0001385	Hip dysplasia	20	-0.00235046	0.0018545	-1.26743	0.205125	0.328338	0.2017	0.990998
PGS000395	Cancer of bronchus; lung	HP:0001385	Hip dysplasia	20	-0.00190548	0.00184301	-1.0339	0.301289	0.305613	0.2988	0.990998
PGS000405	Skin cancer	HP:0001385	Hip dysplasia	20	0.000121554	0.00190576	0.0637824	0.949149	0.260556	0.9459	0.990998
PGS000430	Melanomas of skin (diagnosis or history)	HP:0001385	Hip dysplasia	20	-0.000445504	0.00185894	-0.239655	0.810619	0.262815	0.8148	0.990998
PGS000442	Other non-epithelial cancer of skin	HP:0001385	Hip dysplasia	20	0.000723686	0.00191402	0.378098	0.705392	0.266435	0.7065	0.990998
PGS000446	Basal cell carcinoma	HP:0001385	Hip dysplasia	20	-0.000266901	0.00190028	-0.140454	0.888313	0.261219	0.8827	0.990998
PGS000460	Squamous cell carcinoma	HP:0001385	Hip dysplasia	20	-0.00149726	0.00188286	-0.795205	0.426574	0.287145	0.4242	0.990998
PGS000469	Carcinoma in situ of skin	HP:0001385	Hip dysplasia	20	0.000254857	0.00191595	0.133018	0.89419	0.261133	0.8906	0.990998
PGS000543	Cancer of other female genital organs	HP:0001385	Hip dysplasia	20	0.00084572	0.0019418	0.435534	0.663215	0.268413	0.6597	0.990998
PGS000546	Malignant neoplasm of ovary	HP:0001385	Hip dysplasia	20	0.000879762	0.00188991	0.465504	0.641613	0.269556	0.6541	0.990998
PGS000584	Cancer of prostate	HP:0001385	Hip dysplasia	20	0.000144681	0.00189509	0.076345	0.939151	0.260631	0.9392	0.990998
PGS000594	Cancer of other male genital organs	HP:0001385	Hip dysplasia	20	0.000987826	0.00189233	0.522016	0.601708	0.271918	0.5938	0.990998
PGS000597	Malignant neoplasm of testis	HP:0001385	Hip dysplasia	20	0.00123902	0.00186271	0.665169	0.506007	0.27911	0.5109	0.990998
PGS000605	Malignant neoplasm of kidney, except pelvis	HP:0001385	Hip dysplasia	20	0.00119926	0.00187952	0.638063	0.523494	0.277615	0.5232	0.990998
PGS000614	Cancer of bladder	HP:0001385	Hip dysplasia	20	-0.00282294	0.0018659	-1.51291	0.130436	0.357182	0.1271	0.990998
PGS000617	Cancer of eye	HP:0001385	Hip dysplasia	20	0.002735	0.0018564	1.47328	0.140808	0.352182	0.1396	0.990998
PGS000618	Cancer of brain and nervous system	HP:0001385	Hip dysplasia	20	-0.000417416	0.00184256	-0.226542	0.820799	0.262557	0.8162	0.990998
PGS000620	Cancer of brain	HP:0001385	Hip dysplasia	20	0.000633336	0.00185785	0.340897	0.733211	0.265303	0.7368	0.990998
PGS000634	Thyroid cancer	HP:0001385	Hip dysplasia	20	-0.00262266	0.00190391	-1.37752	0.168483	0.340645	0.1678	0.990998
PGS000640	Hodgkin's disease	HP:0001385	Hip dysplasia	20	-0.000256	0.00189263	-0.135261	0.892417	0.261159	0.8972	0.990998
PGS000644	Nodular lymphoma	HP:0001385	Hip dysplasia	20	9.28084e-05	0.00186711	0.0497071	0.96036	0.260489	0.9641	0.990998
PGS000645	Lymphoid leukemia	HP:0001385	Hip dysplasia	20	0.00187628	0.00187463	1.00088	0.316987	0.302772	0.3165	0.990998
PGS000652	Multiple myeloma	HP:0001385	Hip dysplasia	20	-0.000308532	0.00186241	-0.165663	0.868436	0.261546	0.8634	0.990998
PGS000655	Non-alcoholic fatty liver disease	HP:0001385	Hip dysplasia	20	0.000690518	0.00186185	0.370878	0.710762	0.266206	0.7114	0.990998
PGS000656	Non-alcoholic fatty liver disease activity score	HP:0001385	Hip dysplasia	20	0.000370738	0.00185405	0.199961	0.841529	0.262077	0.8424	0.990998
PGS000666	Body surface area-indexed left ventricular end-systolic volume	HP:0001385	Hip dysplasia	20	-0.000965208	0.00186688	-0.517017	0.605193	0.271698	0.6078	0.990998
PGS000674	AST to ALT ratio	HP:0001385	Hip dysplasia	20	0.00140499	0.0018468	0.760767	0.446872	0.284878	0.4438	0.990998
PGS000677	Cholesterol [mmol/L] (statin adjusted)	HP:0001385	Hip dysplasia	20	0.000111186	0.00187552	0.0592824	0.952732	0.260533	0.9528	0.990998
PGS000679	Creatinine in urine [umol/L]	HP:0001385	Hip dysplasia	20	-0.000646869	0.00186549	-0.346756	0.728805	0.265474	0.7244	0.990998
PGS000681	Direct bilirubin [umol/L]	HP:0001385	Hip dysplasia	20	0.00217672	0.00188665	1.15375	0.248719	0.316701	0.2547	0.990998
PGS000682	eGFR [ml/min/1.73m2]	HP:0001385	Hip dysplasia	20	-0.00284814	0.00189008	-1.50689	0.131972	0.356414	0.1341	0.990998
PGS000691	Non-albumin protein [g/L]	HP:0001385	Hip dysplasia	20	0.0010612	0.00185777	0.57122	0.567905	0.274195	0.5705	0.990998
PGS000696	Testosterone [nmol/L]	HP:0001385	Hip dysplasia	20	-0.000791441	0.0019021	-0.416088	0.677383	0.267712	0.6789	0.990998
PGS000703	Angina	HP:0001385	Hip dysplasia	20	0.000637104	0.00186825	0.341016	0.733122	0.265307	0.7358	0.990998
PGS000704	Alcoholic cirrhosis	HP:0001385	Hip dysplasia	20	0.00230464	0.00187186	1.2312	0.218369	0.324511	0.206	0.990998
PGS000705	Gallstones	HP:0001385	Hip dysplasia	20	0.00217339	0.00189396	1.14754	0.251275	0.316097	0.2564	0.990998
PGS000707	Cholecystitis	HP:0001385	Hip dysplasia	20	0.0020124	0.00187092	1.07562	0.282206	0.309336	0.2859	0.990998
PGS000708	Kidney failure	HP:0001385	Hip dysplasia	20	0.00330955	0.00186943	1.77035	0.0767978	0.39288	0.0754	0.990998
PGS000710	Myocardial infarction	HP:0001385	Hip dysplasia	20	-0.00147491	0.00186295	-0.791706	0.428612	0.28691	0.4391	0.990998
PGS000712	T2D (cases vs HbA1c filtered controls)	HP:0001385	Hip dysplasia	20	0.000734713	0.00186221	0.394538	0.69322	0.266973	0.6908	0.990998
PGS000713	T2D	HP:0001385	Hip dysplasia	20	0.00133013	0.00186562	0.712972	0.475934	0.281898	0.468	0.990998
PGS000716	Early life body size	HP:0001385	Hip dysplasia	20	0.000892092	0.00182035	0.490066	0.624133	0.27055	0.6158	0.990998
PGS000717	Adult life body size	HP:0001385	Hip dysplasia	20	-0.00231376	0.00187327	-1.23515	0.216898	0.324922	0.2229	0.990998
PGS000718	Beta-blocker survival benefit	HP:0001385	Hip dysplasia	20	0.00067729	0.00189502	0.357406	0.72082	0.265791	0.7164	0.990998
PGS000726	Cirrhosis	HP:0001385	Hip dysplasia	20	0.00181622	0.00186982	0.971335	0.331481	0.300307	0.342	0.990998
PGS000728	Chronic kidney disease	HP:0001385	Hip dysplasia	20	0.00020562	0.00194758	0.105578	0.915926	0.260856	0.9164	0.990998
PGS000738	Vitiligo	HP:0001385	Hip dysplasia	20	-0.00072517	0.00191392	-0.378892	0.704802	0.266461	0.7063	0.990998
PGS000754	Systemic lupus erythrmatosus	HP:0001385	Hip dysplasia	20	-0.000597922	0.00186627	-0.320384	0.748706	0.264729	0.7464	0.990998
PGS000758	Adult standing height	HP:0001385	Hip dysplasia	20	-0.000452369	0.00189235	-0.239051	0.811086	0.262803	0.8105	0.990998
PGS000763	Hearing aid use	HP:0001385	Hip dysplasia	20	-0.000928205	0.00186114	-0.498728	0.618017	0.270912	0.6155	0.990998
PGS000766	Cutaneous melanoma	HP:0001385	Hip dysplasia	20	-0.000214704	0.00187992	-0.114209	0.909082	0.260936	0.9104	0.990998
PGS000769	Response to bronchodilator (albutamol)	HP:0001385	Hip dysplasia	20	0.00127677	0.00188643	0.67682	0.498586	0.279772	0.501	0.990998
PGS000819	Diabetic retinopathy	HP:0001385	Hip dysplasia	20	0.00112151	0.00183377	0.611587	0.54087	0.276215	0.548	0.990998
PGS000821	Thyroid medication use	HP:0001385	Hip dysplasia	20	-0.00261456	0.0018878	-1.38498	0.166189	0.341517	0.1646	0.990998
PGS000822	Urinary albumin to creatinine ratio	HP:0001385	Hip dysplasia	20	-0.0012179	0.00191546	-0.635823	0.524953	0.277494	0.5174	0.990998
PGS000829	Body mass index (male)	HP:0001385	Hip dysplasia	20	-0.0014306	0.00179374	-0.797551	0.425211	0.287303	0.4302	0.990998
PGS000830	Body mass index (female)	HP:0001385	Hip dysplasia	20	-0.00488737	0.00184081	-2.65501	0.00798378	0.55789	0.007	0.990998
PGS000834	Corrected insulin response (at 30mins during OGTT)	HP:0001385	Hip dysplasia	20	-0.000325839	0.00187475	-0.173804	0.862035	0.261663	0.8586	0.990998
PGS000837	Insulin sensitivity index	HP:0001385	Hip dysplasia	20	0.00111789	0.00188215	0.593945	0.552605	0.275315	0.5477	0.990998
PGS000839	Two hour glucose during OGTT	HP:0001385	Hip dysplasia	20	0.000634629	0.00186342	0.340572	0.733456	0.265294	0.734	0.990998
PGS000840	Fasting Proinsulin	HP:0001385	Hip dysplasia	20	-0.00200695	0.00189279	-1.06031	0.289111	0.307953	0.2907	0.990998
PGS000843	WHR adjusted for BMI	HP:0001385	Hip dysplasia	20	-0.00197159	0.00188044	-1.04847	0.294528	0.306897	0.2965	0.990998
PGS000844	Predicted visceral adipose tissue	HP:0001385	Hip dysplasia	20	0.000269003	0.00184627	0.145701	0.88417	0.261283	0.8864	0.990998
PGS000861	Urine Albumin-to-Creatinine ratio	HP:0001385	Hip dysplasia	20	-0.00181506	0.00190276	-0.953909	0.340227	0.298888	0.3422	0.990998
PGS000865	Hepatic fat content	HP:0001385	Hip dysplasia	20	-0.000423398	0.00187113	-0.22628	0.821003	0.262552	0.8295	0.990998
PGS000870	Cystic fibrosis related diabetes	HP:0001385	Hip dysplasia	20	-0.000339496	0.00187708	-0.180863	0.85649	0.261769	0.8567	0.990998
PGS000871	Insulin secretion	HP:0001385	Hip dysplasia	20	0.0019322	0.0018885	1.02314	0.306347	0.304677	0.3041	0.990998
PGS000874	Chronic lymphocytic leukemia	HP:0001385	Hip dysplasia	20	0.000223725	0.00185032	0.120911	0.903772	0.261003	0.9028	0.990998
PGS000877	Insulin resistance	HP:0001385	Hip dysplasia	20	-0.00248249	0.00185686	-1.33693	0.181374	0.335989	0.188	0.990998
PGS000879	Intraocular pressure	HP:0001385	Hip dysplasia	20	0.000772688	0.00186702	0.413861	0.679014	0.267634	0.6768	0.990998
PGS000882	25-hydroxyvitamin D	HP:0001385	Hip dysplasia	20	0.00303373	0.00191137	1.5872	0.1126	0.366912	0.113	0.990998
PGS000903	Parkinson's disease	HP:0001385	Hip dysplasia	20	-0.000298403	0.00186446	-0.160048	0.872857	0.261468	0.8724	0.990998
PGS000905	PR interval	HP:0001385	Hip dysplasia	20	0.000550814	0.00190879	0.288568	0.772937	0.263909	0.7729	0.990998
PGS000906	Longevity	HP:0001385	Hip dysplasia	20	0.00235234	0.00186043	1.2644	0.20621	0.328014	0.2116	0.990998
PGS000907	Major depressive disorder	HP:0001385	Hip dysplasia	20	-0.00184583	0.00185545	-0.994816	0.319927	0.30226	0.3244	0.990998
PGS000909	Headache	HP:0001385	Hip dysplasia	20	-0.000332544	0.00186133	-0.178659	0.858221	0.261735	0.8563	0.990998
PGS000914	Abnormal electrocardiogram	HP:0001385	Hip dysplasia	20	0.00179793	0.00189501	0.948769	0.342835	0.298475	0.3493	0.990998
PGS000924	Disorders of porphyrin and bilirubin metabolism (time-to-event)	HP:0001385	Hip dysplasia	20	0.00157423	0.00189607	0.830263	0.406474	0.289556	0.4079	0.990998
PGS000925	Unspecified acute lower respiratory infection (time-to-event)	HP:0001385	Hip dysplasia	20	-7.52823e-05	0.0018734	-0.0401848	0.967949	0.260452	0.9649	0.990998
PGS000927	Other dermatitis (time-to-event)	HP:0001385	Hip dysplasia	20	-0.000800347	0.00187024	-0.427937	0.668736	0.268136	0.6653	0.990998
PGS000928	Other non-toxic goitre (time-to-event)	HP:0001385	Hip dysplasia	20	0.00130228	0.00185798	0.70091	0.483428	0.281176	0.4899	0.990998
PGS000929	All cause dementia (algorithmically-defined)	HP:0001385	Hip dysplasia	20	0.00219105	0.00194353	1.12735	0.259708	0.314155	0.2587	0.990998
PGS000930	Blood clot (diagnosed by doctor)	HP:0001385	Hip dysplasia	20	-0.00451932	0.00186258	-2.42638	0.0153245	0.508981	0.0136	0.990998
PGS000931	Blood clot or deep vein thrombosis (diagnosed by doctor)	HP:0001385	Hip dysplasia	20	-0.00334986	0.00186738	-1.79388	0.0729606	0.39642	0.0758	0.990998
PGS000932	Other intervertebral disk disorders (time-to-event)	HP:0001385	Hip dysplasia	20	-0.00205384	0.00190394	-1.07873	0.280818	0.309619	0.2868	0.990998
PGS000939	Hiatus hernia	HP:0001385	Hip dysplasia	20	0.00089912	0.00186941	0.480963	0.630587	0.270175	0.6307	0.990998
PGS000940	Intestinal malabsorption (time-to-event)	HP:0001385	Hip dysplasia	20	0.000213826	0.0018492	0.115632	0.907954	0.26095	0.9036	0.990998
PGS000943	Cholecystitis (time-to-event)	HP:0001385	Hip dysplasia	20	0.00173461	0.00188241	0.921485	0.356891	0.296316	0.3617	0.990998
PGS000945	Dementia in alzheimer's disease (time-to-event)	HP:0001385	Hip dysplasia	20	0.00272951	0.0019408	1.40638	0.159742	0.344041	0.1565	0.990998
PGS000946	Unspecified dementia (time-to-event)	HP:0001385	Hip dysplasia	20	0.00221315	0.00193559	1.1434	0.252988	0.315696	0.2523	0.990998
PGS000947	Mouth ulcers	HP:0001385	Hip dysplasia	20	-0.000823627	0.00189479	-0.434679	0.663835	0.268382	0.664	0.990998
PGS000950	Skin changes due to chronic exposure to nonionising radiation (time-to-event)	HP:0001385	Hip dysplasia	20	0.00147627	0.00188665	0.782484	0.434008	0.286296	0.4322	0.990998
PGS000953	Left heel broadband ultrasound attenuation	HP:0001385	Hip dysplasia	20	0.0021135	0.00191879	1.10147	0.270802	0.311716	0.277	0.990998
PGS000954	Left heel quantitative ultrasound index (QUI), direct entry	HP:0001385	Hip dysplasia	20	0.0023462	0.00190331	1.23269	0.217814	0.324666	0.2209	0.990998
PGS000955	Right heel broadband ultrasound attenuation	HP:0001385	Hip dysplasia	20	0.00136341	0.00192074	0.709834	0.477877	0.281709	0.4795	0.990998
PGS000956	Right heel quantitative ultrasound index (QUI), direct entry	HP:0001385	Hip dysplasia	20	0.00200363	0.00191168	1.0481	0.294701	0.306864	0.2923	0.990998
PGS000957	Essential (primary hypertension) (time-to-event)	HP:0001385	Hip dysplasia	20	-0.00120733	0.00183636	-0.657462	0.510948	0.278679	0.5156	0.990998
PGS000958	Essential hypertension	HP:0001385	Hip dysplasia	20	-0.00119722	0.00183941	-0.65087	0.515193	0.278314	0.5194	0.990998
PGS000959	Connective tissue disorder	HP:0001385	Hip dysplasia	20	-0.00060488	0.00190075	-0.318233	0.750337	0.264671	0.7557	0.990998
PGS000960	Other systemic involvement of connective tissue (time-to-event)	HP:0001385	Hip dysplasia	20	-0.000807979	0.00188558	-0.428505	0.668322	0.268156	0.6691	0.990998
PGS000962	Chronic ischaemic heart disease (time-to-event)	HP:0001385	Hip dysplasia	20	0.000119753	0.00184528	0.0648972	0.948261	0.260562	0.9483	0.990998
PGS000963	Follicular cysts of skin and subcutaneous tissue (time-to-event)	HP:0001385	Hip dysplasia	20	-0.000526236	0.00190523	-0.276205	0.782414	0.263613	0.7741	0.990998
PGS000964	Slipped disc	HP:0001385	Hip dysplasia	20	0.00322795	0.00186325	1.73244	0.0833264	0.387273	0.0807	0.990998
PGS000965	Hypothyroidism/myxoedema	HP:0001385	Hip dysplasia	20	-0.000777835	0.00188148	-0.413416	0.679339	0.267619	0.6776	0.990998
PGS000967	Coxarthrosis [arthrosis of hip] (time-to-event)	HP:0001385	Hip dysplasia	20	0.00417678	0.00189309	2.20633	0.0274565	0.466024	0.0305	0.990998
PGS000972	Microalbumin [> 40 mg/L]	HP:0001385	Hip dysplasia	20	-0.00156976	0.00190437	-0.824296	0.409855	0.289138	0.4104	0.990998
PGS000976	JCV seropositivity for Human Polyomavirus JCV	HP:0001385	Hip dysplasia	20	-0.000439464	0.00187269	-0.234669	0.814486	0.262715	0.8121	0.990998
PGS000977	MCV seropositivity for Merkel Cell Polyomavirus	HP:0001385	Hip dysplasia	20	-0.000879613	0.00187054	-0.470245	0.638223	0.269744	0.64	0.990998
PGS000984	Frequency of playing computer games	HP:0001385	Hip dysplasia	20	-0.000453385	0.00188392	-0.24066	0.809839	0.262836	0.8088	0.990998
PGS000988	High light scatter reticulocyte percentage	HP:0001385	Hip dysplasia	20	-0.00254441	0.00184726	-1.3774	0.16852	0.340631	0.173	0.990998
PGS000989	Reticulocyte %	HP:0001385	Hip dysplasia	20	-0.0025894	0.00183713	-1.40948	0.158823	0.34441	0.1553	0.990998
PGS000990	Retinal detachments and breaks (time-to-event)	HP:0001385	Hip dysplasia	20	-0.00253235	0.00186463	-1.3581	0.174562	0.3384	0.1764	0.990998
PGS000994	Tea intake	HP:0001385	Hip dysplasia	20	-0.00108278	0.00191735	-0.564728	0.572312	0.273882	0.5695	0.990998
PGS000995	Dentures	HP:0001385	Hip dysplasia	20	0.00302148	0.00188718	1.60105	0.109498	0.368777	0.1113	0.990998
PGS000996	Diverticular disease/diverticulitis	HP:0001385	Hip dysplasia	20	0.00182241	0.00188512	0.966731	0.333777	0.29993	0.3322	0.990998
PGS000997	Diverticular disease of intestine (time-to-event)	HP:0001385	Hip dysplasia	20	-0.00232079	0.00192591	-1.20504	0.22831	0.321816	0.2307	0.990998
PGS000998	Comparative body height at age 10	HP:0001385	Hip dysplasia	20	-0.000897272	0.00187579	-0.478343	0.632451	0.270069	0.6372	0.990998
PGS000999	Comparative body size at age 10	HP:0001385	Hip dysplasia	20	0.00177652	0.00182831	0.971674	0.331312	0.300335	0.3357	0.990998
PGS001001	Getting up in morning	HP:0001385	Hip dysplasia	20	0.00111687	0.00191547	0.58308	0.559895	0.274774	0.5644	0.990998
PGS001003	Number of medications taken	HP:0001385	Hip dysplasia	20	-0.00210856	0.00185477	-1.13683	0.255726	0.315062	0.2597	0.990998
PGS001004	Number of non-cancer illnesses	HP:0001385	Hip dysplasia	20	-0.000944181	0.00186936	-0.505083	0.613547	0.271182	0.6182	0.990998
PGS001005	Number of self reported cancers	HP:0001385	Hip dysplasia	20	-0.00144788	0.00191811	-0.754846	0.450416	0.284498	0.4453	0.990998
PGS001006	Weight change compared with 1 year ago	HP:0001385	Hip dysplasia	20	-0.000174387	0.00189357	-0.0920943	0.926631	0.260743	0.9258	0.990998
PGS001007	Age at first sexual intercourse	HP:0001385	Hip dysplasia	20	-0.000600444	0.00188232	-0.318991	0.749761	0.264691	0.7508	0.990998
PGS001009	PEF	HP:0001385	Hip dysplasia	20	-0.0013107	0.00189289	-0.692432	0.488734	0.280676	0.4943	0.990998
PGS001010	PEF pred. ratio	HP:0001385	Hip dysplasia	20	-0.000942123	0.0019036	-0.494916	0.620705	0.270752	0.6251	0.990998
PGS001011	Viral warts (time-to-event)	HP:0001385	Hip dysplasia	20	0.00202101	0.00186655	1.08275	0.27903	0.309986	0.2555	0.990998
PGS001012	Number of falls in the last year	HP:0001385	Hip dysplasia	20	-0.000439708	0.00189289	-0.232295	0.816329	0.262668	0.811	0.990998
PGS001013	Macular degeneration	HP:0001385	Hip dysplasia	20	0.00234299	0.00187871	1.24713	0.212473	0.32618	0.2099	0.990998
PGS001014	Other disorders of pancreatic internal secretion (time-to-event)	HP:0001385	Hip dysplasia	20	0.000498102	0.00186811	0.266634	0.789774	0.263394	0.7889	0.990998
PGS001015	Enlarged prostate	HP:0001385	Hip dysplasia	20	0.000274041	0.00187328	0.146289	0.883706	0.26129	0.8875	0.990998
PGS001016	Sensitivity / hurt feelings	HP:0001385	Hip dysplasia	20	0.00188302	0.00185594	1.01459	0.310405	0.303941	0.3177	0.990998
PGS001017	Suffer from 'nerves'	HP:0001385	Hip dysplasia	20	-0.00182421	0.0018851	-0.967697	0.333294	0.300009	0.3358	0.990998
PGS001019	Attending social / leisure activities (regular attendance at a gym or sports club)	HP:0001385	Hip dysplasia	20	0.000283907	0.00188944	0.150259	0.880573	0.26134	0.8813	0.990998
PGS001021	Feelings of worry or anxiety	HP:0001385	Hip dysplasia	20	-0.00287398	0.00189246	-1.51865	0.128985	0.357917	0.129	0.990998
PGS001023	Disorders of mineral metabolism (time-to-event)	HP:0001385	Hip dysplasia	20	-0.000734152	0.00185211	-0.396387	0.691855	0.267035	0.6114	0.990998
PGS001025	Nonrheumatic aortic valve disorders (time-to-event)	HP:0001385	Hip dysplasia	20	-0.000815601	0.00188137	-0.433513	0.664681	0.268339	0.6703	0.990998
PGS001026	Forearm or wrist fracture	HP:0001385	Hip dysplasia	20	-0.00250052	0.00190854	-1.31017	0.190264	0.332995	0.189	0.990998
PGS001027	Internal derangement of knee (time-to-event)	HP:0001385	Hip dysplasia	20	0.00425934	0.00189263	2.25048	0.0245098	0.474318	0.0247	0.990998
PGS001028	Diabetic eye disease	HP:0001385	Hip dysplasia	20	-0.000765952	0.00189859	-0.403432	0.686667	0.267273	0.6883	0.990998
PGS001029	Other disorders of cornea (time-to-event)	HP:0001385	Hip dysplasia	20	0.0012163	0.00189727	0.641078	0.521534	0.277778	0.5196	0.990998
PGS001030	Pulmonary fibrosis	HP:0001385	Hip dysplasia	20	-0.000409876	0.00182318	-0.224814	0.822144	0.262524	0.8164	0.990998
PGS001031	Fibroblastic disorders (time-to-event)	HP:0001385	Hip dysplasia	20	0.00153521	0.00187486	0.818842	0.412959	0.288759	0.4158	0.990998
PGS001033	Other coagulation defects (time-to-event)	HP:0001385	Hip dysplasia	20	-0.00201783	0.00188788	-1.06883	0.285253	0.30872	0.2898	0.990998
PGS001036	Epstein Barr virus nuclear antigen 1 IgG seropositivity	HP:0001385	Hip dysplasia	20	0.000559345	0.00187658	0.298066	0.765679	0.264145	0.767	0.990998
PGS001038	Left heel bone mineral density (BMD) T-score, automated	HP:0001385	Hip dysplasia	20	0.00234483	0.00190326	1.23201	0.218068	0.324595	0.2148	0.990998
PGS001039	Right heel bone mineral density (BMD) T-score, automated	HP:0001385	Hip dysplasia	20	0.0020035	0.00191167	1.04804	0.294728	0.306858	0.2968	0.990998
PGS001040	Non melanoma skin cancer	HP:0001385	Hip dysplasia	20	0.000706705	0.00190858	0.370278	0.711208	0.266188	0.7055	0.990998
PGS001042	Thyrotoxicosis [hyperthyroidism] (time-to-event)	HP:0001385	Hip dysplasia	20	-0.000388499	0.00187979	-0.206671	0.836284	0.262192	0.8368	0.990998
PGS001043	Hyperthyroidism, thyrotoxicosis	HP:0001385	Hip dysplasia	20	-0.000549014	0.00188241	-0.291656	0.770576	0.263985	0.7663	0.990998
PGS001044	Glucosamine intake	HP:0001385	Hip dysplasia	20	0.000611986	0.00187306	0.32673	0.743901	0.264903	0.7478	0.990998
PGS001048	NSTEMI (algorithmically-defined)	HP:0001385	Hip dysplasia	20	-0.00161202	0.0018536	-0.869667	0.384571	0.29239	0.3789	0.990998
PGS001049	Risk taking behaviour	HP:0001385	Hip dysplasia	20	0.000936251	0.00185327	0.505189	0.613473	0.271187	0.6242	0.990998
PGS001050	Diaphragmatic hernia (time-to-event)	HP:0001385	Hip dysplasia	20	0.00144451	0.00188352	0.766921	0.443205	0.285276	0.4387	0.990998
PGS001070	Volume of ventricular cerebrospinal fluid (normalised for head size)	HP:0001385	Hip dysplasia	20	0.000922181	0.00188174	0.490068	0.624131	0.27055	0.623	0.990998
PGS001073	Duration of walks	HP:0001385	Hip dysplasia	20	-0.00333272	0.00190806	-1.74665	0.0808283	0.38936	0.0814	0.990998
PGS001074	Types of physical activity in last 4 weeks (other exercises)	HP:0001385	Hip dysplasia	20	6.49571e-05	0.00188037	0.0345448	0.972446	0.260435	0.9722	0.990998
PGS001075	Usual walking pace	HP:0001385	Hip dysplasia	20	0.0025155	0.0018655	1.34843	0.177648	0.337294	0.1736	0.990998
PGS001076	Eosinophill %	HP:0001385	Hip dysplasia	20	0.0020736	0.0018553	1.11767	0.263823	0.313235	0.263	0.990998
PGS001078	Monocyte %	HP:0001385	Hip dysplasia	20	7.7137e-05	0.00187465	0.0411475	0.967182	0.260456	0.9689	0.990998
PGS001080	Freq. of tiredness / lethargy in last 2 weeks	HP:0001385	Hip dysplasia	20	-0.00346627	0.00185419	-1.86943	0.061687	0.408102	0.0622	0.990998
PGS001081	JC VP1 antigen for Human Polyomavirus JCV	HP:0001385	Hip dysplasia	20	-0.00103033	0.0018721	-0.550361	0.582124	0.273204	0.5835	0.990998
PGS001082	MC VP1 antigen for Merkel Cell Polyomavirus	HP:0001385	Hip dysplasia	20	0.000344522	0.00187639	0.183609	0.854336	0.261811	0.8531	0.990998
PGS001090	Often felt loved as a child	HP:0001385	Hip dysplasia	20	-0.0029247	0.00187461	-1.56016	0.118856	0.363316	0.1225	0.990998
PGS001091	Loneliness	HP:0001385	Hip dysplasia	20	0.000295923	0.00189033	0.156546	0.875616	0.261422	0.8812	0.990998
PGS001099	Spherical power (left eye)	HP:0001385	Hip dysplasia	20	0.0013449	0.00185042	0.726809	0.467415	0.282741	0.461	0.990998
PGS001100	Spherical power (right eye)	HP:0001385	Hip dysplasia	20	0.00041817	0.00186791	0.22387	0.822878	0.262506	0.8261	0.990998
PGS001102	Body fat percentage (left arm)	HP:0001385	Hip dysplasia	20	-0.00138394	0.0018663	-0.741544	0.458438	0.283656	0.4515	0.990998
PGS001103	Body fat percentage (left leg)	HP:0001385	Hip dysplasia	20	-0.00138572	0.00185785	-0.745873	0.455818	0.283929	0.4537	0.990998
PGS001104	Body fat percentage (right leg)	HP:0001385	Hip dysplasia	20	-0.00128146	0.00185527	-0.690716	0.489812	0.280576	0.4845	0.990998
PGS001105	Body fat percentage (trunk fat)	HP:0001385	Hip dysplasia	20	-0.000745227	0.00189288	-0.3937	0.693838	0.266945	0.7001	0.990998
PGS001106	Percentage of right arm fat	HP:0001385	Hip dysplasia	20	-0.000754444	0.00186776	-0.40393	0.6863	0.26729	0.6824	0.990998
PGS001107	UACR [> 30 mg/g]	HP:0001385	Hip dysplasia	20	0.000531148	0.00184114	0.288488	0.772998	0.263907	0.7684	0.990998
PGS001108	Basal metabolic rate	HP:0001385	Hip dysplasia	20	-0.00128634	0.00185571	-0.69318	0.488264	0.28072	0.4821	0.990998
PGS001109	Vasomotor and allergic rhinitis (time-to-event)	HP:0001385	Hip dysplasia	20	0.000270694	0.00187443	0.144414	0.885186	0.261267	0.8754	0.990998
PGS001110	Reactive arthropathies (time-to-event)	HP:0001385	Hip dysplasia	20	0.000254436	0.00188681	0.134849	0.892742	0.261154	0.8957	0.990998
PGS001111	Male genital tract cancer	HP:0001385	Hip dysplasia	20	-0.000532196	0.00188012	-0.283065	0.777152	0.263776	0.7768	0.990998
PGS001112	Aspirin	HP:0001385	Hip dysplasia	20	-0.00063511	0.00186702	-0.340173	0.733757	0.265282	0.7272	0.990998
PGS001114	Ibuprofen use self-reported	HP:0001385	Hip dysplasia	20	-0.00348904	0.00188336	-1.85256	0.0640694	0.405453	0.065	0.990998
PGS001115	Paracetamol use self-reported	HP:0001385	Hip dysplasia	20	-0.00136027	0.00187372	-0.725973	0.467927	0.282689	0.4757	0.990998
PGS001117	Started insulin within one year diagnosis of diabetes	HP:0001385	Hip dysplasia	20	0.00110206	0.00185595	0.593801	0.552702	0.275308	0.554	0.990998
PGS001118	Taking other prescription medications	HP:0001385	Hip dysplasia	20	-0.00176872	0.00190867	-0.926677	0.354189	0.296722	0.3585	0.990998
PGS001119	Left hand grip strength	HP:0001385	Hip dysplasia	20	0.00290119	0.00187098	1.55063	0.121125	0.362063	0.1185	0.990998
PGS001120	Right hand grip strength	HP:0001385	Hip dysplasia	20	0.00109305	0.00188792	0.578973	0.562662	0.274572	0.5695	0.990998
PGS001127	Never Smoker	HP:0001385	Hip dysplasia	20	-0.00434475	0.00187751	-2.3141	0.0207473	0.486557	0.0198	0.990998
PGS001131	Zoster [herpes zoster] (time-to-event)	HP:0001385	Hip dysplasia	20	0.000856707	0.00190261	0.450281	0.652549	0.268966	0.656	0.990998
PGS001132	Family history of chronic bronchitis/emphysema	HP:0001385	Hip dysplasia	20	-0.000354894	0.00186971	-0.189812	0.849472	0.261909	0.851	0.990998
PGS001135	Arthritis (nos)	HP:0001385	Hip dysplasia	20	0.000234954	0.00189708	0.12385	0.901444	0.261033	0.9034	0.990998
PGS001136	Hematologic disease, genetic	HP:0001385	Hip dysplasia	20	-0.00214543	0.0018346	-1.16942	0.242351	0.318241	0.2413	0.990998
PGS001137	Retinal detachment	HP:0001385	Hip dysplasia	20	-0.00272505	0.00186124	-1.4641	0.143299	0.351043	0.1468	0.990998
PGS001138	Rheumatoid factor [> 16 IU/mL]	HP:0001385	Hip dysplasia	20	0.000129522	0.00186808	0.0693342	0.944729	0.260588	0.9446	0.990998
PGS001140	Seborrheic keratosis (time-to-event)	HP:0001385	Hip dysplasia	20	-0.00142271	0.00185945	-0.765125	0.444274	0.285159	0.4528	0.990998
PGS001141	Facial ageing (looking younger than you are)	HP:0001385	Hip dysplasia	20	-0.000702176	0.00186763	-0.375972	0.706972	0.266367	0.7152	0.990998
PGS001142	Volume of grey matter in Intracalcarine Cortex (R)	HP:0001385	Hip dysplasia	20	-0.000534321	0.00189532	-0.281916	0.778032	0.263748	0.7808	0.990998
PGS001143	Volume of grey matter in Parietal Operculum Cortex (R)	HP:0001385	Hip dysplasia	20	0.00020706	0.0018619	0.111209	0.91146	0.260908	0.9145	0.990998
PGS001144	Arm fat mass (L)	HP:0001385	Hip dysplasia	20	-0.00135908	0.00184534	-0.736492	0.461504	0.28334	0.4658	0.990998
PGS001145	Arm fat mass (R)	HP:0001385	Hip dysplasia	20	-0.00110103	0.00184397	-0.597098	0.550499	0.275474	0.552	0.990998
PGS001146	Arm fat-free mass (R)	HP:0001385	Hip dysplasia	20	-0.00133519	0.00185767	-0.718744	0.47237	0.282247	0.4752	0.990998
PGS001147	Leg fat mass (R)	HP:0001385	Hip dysplasia	20	-0.00187357	0.00185057	-1.01242	0.311439	0.303755	0.3114	0.990998
PGS001148	Trunk fat mass	HP:0001385	Hip dysplasia	20	-0.000652965	0.0018726	-0.348695	0.727349	0.265531	0.7259	0.990998
PGS001153	Folic acid or folate (Vitamin B9)	HP:0001385	Hip dysplasia	20	-0.000441164	0.00187308	-0.235529	0.813819	0.262732	0.8134	0.990998
PGS001154	Impedance (left arm)	HP:0001385	Hip dysplasia	20	-0.00146424	0.00186608	-0.78466	0.432731	0.28644	0.4262	0.990998
PGS001155	Impedance (left leg)	HP:0001385	Hip dysplasia	20	-0.00145296	0.00184792	-0.786265	0.431791	0.286547	0.4362	0.990998
PGS001156	Impedance (right arm)	HP:0001385	Hip dysplasia	20	-0.000139926	0.00185274	-0.0755237	0.939804	0.260626	0.9388	0.990998
PGS001157	Impedance (right leg)	HP:0001385	Hip dysplasia	20	-0.00128286	0.00184753	-0.694366	0.487521	0.28079	0.4881	0.990998
PGS001158	Left leg mass (predicted)	HP:0001385	Hip dysplasia	20	-0.00106709	0.00184633	-0.577953	0.563351	0.274522	0.5604	0.990998
PGS001159	Right leg mass (predicted)	HP:0001385	Hip dysplasia	20	-0.000828011	0.0018457	-0.448617	0.653749	0.268903	0.6569	0.990998
PGS001160	Trunk mass (predicted)	HP:0001385	Hip dysplasia	20	-0.000757617	0.00187201	-0.404708	0.685729	0.267317	0.6886	0.990998
PGS001161	Whole body impedance	HP:0001385	Hip dysplasia	20	-0.000798798	0.00186696	-0.427861	0.668791	0.268133	0.664	0.990998
PGS001164	Testicular cancer	HP:0001385	Hip dysplasia	20	-0.00138405	0.00187771	-0.737094	0.461138	0.283378	0.468	0.990998
PGS001165	Arm fat free mass (L)	HP:0001385	Hip dysplasia	20	-0.00116755	0.00186145	-0.627226	0.530571	0.277035	0.5396	0.990998
PGS001166	Leg fat free mass (L)	HP:0001385	Hip dysplasia	20	-0.00094395	0.0018472	-0.511015	0.609388	0.271437	0.6133	0.990998
PGS001167	Leg fat-free mass (R)	HP:0001385	Hip dysplasia	20	-0.000756623	0.0018452	-0.41005	0.681806	0.267501	0.6806	0.990998
PGS001168	Trunk fat free mass	HP:0001385	Hip dysplasia	20	-0.000677475	0.00187386	-0.361539	0.717729	0.265917	0.7109	0.990998
PGS001169	Whole body fat free mass	HP:0001385	Hip dysplasia	20	-0.000786599	0.00186147	-0.422568	0.672649	0.267942	0.6753	0.990998
PGS001172	Eosinophill count	HP:0001385	Hip dysplasia	20	0.00209134	0.00186526	1.12121	0.262313	0.313571	0.2537	0.990998
PGS001174	Cholelithiasis (time-to-event)	HP:0001385	Hip dysplasia	20	0.00391424	0.00188077	2.08119	0.037524	0.443399	0.0395	0.990998
PGS001180	Lung function (FEV1/FVC)	HP:0001385	Hip dysplasia	20	-0.000938583	0.00190361	-0.493055	0.62202	0.270674	0.6197	0.990998
PGS001181	Other hypothyroidism (time-to-event)	HP:0001385	Hip dysplasia	20	-0.0010454	0.00186871	-0.559424	0.575925	0.27363	0.5786	0.990998
PGS001185	Intra-ocular pressure, Goldmann-correlated ¬Æ	HP:0001385	Hip dysplasia	20	-0.00201735	0.00186694	-1.08056	0.280001	0.309786	0.2777	0.990998
PGS001192	Gonarthrosis [arthrosis of knee] (time-to-event)	HP:0001385	Hip dysplasia	20	-0.000301243	0.00186527	-0.161501	0.871713	0.261488	0.8724	0.990998
PGS001230	Body weight	HP:0001385	Hip dysplasia	20	-0.00145418	0.00184598	-0.787754	0.43092	0.286646	0.4334	0.990998
PGS001233	Heart rate (AR)	HP:0001385	Hip dysplasia	20	-8.14721e-05	0.0018645	-0.0436965	0.96515	0.260465	0.9666	0.990998
PGS001234	Left arm mass (predicted)	HP:0001385	Hip dysplasia	20	-0.00154524	0.0018667	-0.827795	0.40787	0.289383	0.4184	0.990998
PGS001235	Right arm mass (predicted)	HP:0001385	Hip dysplasia	20	-0.00157519	0.00185982	-0.846957	0.397105	0.290741	0.4013	0.990998
PGS001236	Lung function (FEV1)	HP:0001385	Hip dysplasia	20	-0.00217287	0.00190383	-1.14131	0.253856	0.315494	0.2436	0.990998
PGS001237	Lung function (FVC)	HP:0001385	Hip dysplasia	20	-0.00148634	0.00187576	-0.792393	0.428211	0.286956	0.416	0.990998
PGS001242	Ankle spacing width (L)	HP:0001385	Hip dysplasia	20	-0.0011166	0.0018487	-0.603993	0.545906	0.275824	0.5497	0.990998
PGS001243	Ankle spacing width (R)	HP:0001385	Hip dysplasia	20	0.000152397	0.00186525	0.0817033	0.93489	0.260667	0.9311	0.990998
PGS001250	Calculus of kidney and ureter (time-to-event)	HP:0001385	Hip dysplasia	20	0.000299606	0.00188948	0.158565	0.874025	0.261448	0.8786	0.990998
PGS001251	Other interstitial pulmonary diseases (time-to-event)	HP:0001385	Hip dysplasia	20	0.00119769	0.00182822	0.655114	0.512458	0.278548	0.5081	0.990998
PGS001254	Dupuytren's contracture	HP:0001385	Hip dysplasia	20	0.00168251	0.00189149	0.889516	0.373816	0.293867	0.3819	0.990998
PGS001255	Otosclerosis (time-to-event)	HP:0001385	Hip dysplasia	20	0.00179141	0.00185638	0.965	0.334643	0.299788	0.3284	0.990998
PGS001257	Childhood sunburn	HP:0001385	Hip dysplasia	20	-0.00114526	0.00187086	-0.61216	0.540491	0.276245	0.5397	0.990998
PGS001258	Radius fracture	HP:0001385	Hip dysplasia	20	-0.00301588	0.00188605	-1.59904	0.109944	0.368505	0.1127	0.990998
PGS001259	Hayfever/allergic rhinitis	HP:0001385	Hip dysplasia	20	0.000950945	0.00189586	0.501589	0.616003	0.271033	0.6131	0.990998
PGS001262	Vascular/heart problems diagnosed by doctor Angina	HP:0001385	Hip dysplasia	20	0.000154319	0.00186991	0.0825275	0.934234	0.260672	0.9362	0.990998
PGS001263	Atrial flutter	HP:0001385	Hip dysplasia	20	-0.00403512	0.00190967	-2.11299	0.0347059	0.449024	0.0356	0.990998
PGS001264	Deep vein thrombosis	HP:0001385	Hip dysplasia	20	-0.00225693	0.00185967	-1.21362	0.225016	0.322693	0.2229	0.990998
PGS001265	Deep vein thrombosis (leg)	HP:0001385	Hip dysplasia	20	-0.00239683	0.0018565	-1.29105	0.196812	0.330892	0.1949	0.990998
PGS001266	Deep vein thrombosis (diagnosed by doctor)	HP:0001385	Hip dysplasia	20	-0.00227732	0.00185824	-1.22553	0.220498	0.323922	0.2204	0.990998
PGS001272	Chronic renal failure (time-to-event)	HP:0001385	Hip dysplasia	20	-0.000741209	0.0019057	-0.388944	0.697352	0.266787	0.6962	0.990998
PGS001274	Osteoporosis without pathological fracture (time-to-event)	HP:0001385	Hip dysplasia	20	-0.000893286	0.00186599	-0.478719	0.632183	0.270084	0.624	0.990998
PGS001275	Other retinal disorders (time-to-event)	HP:0001385	Hip dysplasia	20	0.00122327	0.00188491	0.648984	0.516412	0.27821	0.5191	0.990998
PGS001276	Retinal disorders in diseases classified elsewhere (time-to-event)	HP:0001385	Hip dysplasia	20	-0.000144572	0.00188839	-0.0765584	0.938981	0.260632	0.9382	0.990998
PGS001277	PE +/- DVT	HP:0001385	Hip dysplasia	20	-0.00323113	0.0018506	-1.74598	0.0809434	0.389263	0.0802	0.990998
PGS001278	previously: Blood clot in the leg (DVT) or lung	HP:0001385	Hip dysplasia	20	-0.00323277	0.0018673	-1.73126	0.0835359	0.387101	0.0785	0.990998
PGS001279	previously: Blood clot in the lung	HP:0001385	Hip dysplasia	20	-0.00485898	0.00186291	-2.60828	0.00915717	0.547539	0.0093	0.990998
PGS001280	PE (time-to-event)	HP:0001385	Hip dysplasia	20	-0.00311643	0.00185149	-1.6832	0.092468	0.380172	0.0928	0.990998
PGS001281	Migraine	HP:0001385	Hip dysplasia	20	-0.00133213	0.00188615	-0.706269	0.480091	0.281495	0.4873	0.990998
PGS001282	Migraine (time-to-event)	HP:0001385	Hip dysplasia	20	-0.000649509	0.0019081	-0.340396	0.733589	0.265289	0.7318	0.990998
PGS001284	Allergic disease (hay fever, allergic rhinitis, or eczema)	HP:0001385	Hip dysplasia	20	0.00153316	0.00189993	0.806955	0.419773	0.287942	0.4206	0.990998
PGS001285	Allergic disease (hay fever, rhinitis, or eczema) (diagnosed by doctor)	HP:0001385	Hip dysplasia	20	0.0015066	0.00189928	0.793247	0.427713	0.287014	0.4287	0.990998
PGS001287	Psoriatic arthropathy	HP:0001385	Hip dysplasia	20	-0.00228606	0.0018763	-1.21839	0.223199	0.323184	0.2309	0.990998
PGS001292	Family history of prostate cancer	HP:0001385	Hip dysplasia	20	0.00159598	0.0018944	0.842472	0.399609	0.29042	0.3991	0.990998
PGS001293	Other diseases of liver (time-to-event)	HP:0001385	Hip dysplasia	20	0.000638571	0.00184685	0.345762	0.729552	0.265445	0.7254	0.990998
PGS001294	Non-insulin-dependent diabetes (time-to-event)	HP:0001385	Hip dysplasia	20	-9.39429e-05	0.00188078	-0.0499489	0.960167	0.26049	0.9605	0.990998
PGS001296	Insulin-dependent diabetes mellitus (time-to-event)	HP:0001385	Hip dysplasia	20	0.00109885	0.00186127	0.590378	0.554994	0.275136	0.5506	0.990998
PGS001298	Obesity (time-to-event)	HP:0001385	Hip dysplasia	20	0.00108473	0.00187382	0.578885	0.562722	0.274568	0.5646	0.990998
PGS001301	Malabsorption/coeliac disease	HP:0001385	Hip dysplasia	20	-0.000822831	0.00184593	-0.445753	0.655816	0.268794	0.647	0.990998
PGS001303	Other cataract (time-to-event)	HP:0001385	Hip dysplasia	20	-0.00223064	0.00186344	-1.19706	0.231405	0.321005	0.2339	0.990998
PGS001308	Sjogren's syndrome/sicca syndrome	HP:0001385	Hip dysplasia	20	0.00147801	0.00190139	0.777329	0.437042	0.285956	0.4282	0.990998
PGS001309	Other rheumatoid arthritis (time-to-event)	HP:0001385	Hip dysplasia	20	0.00164802	0.00189318	0.870504	0.384113	0.292451	0.3818	0.990998
PGS001314	Acute myocardial infarction (time-to-event)	HP:0001385	Hip dysplasia	20	-0.00202168	0.00185759	-1.08834	0.276558	0.310499	0.2865	0.990998
PGS001317	Vascular/heart problems diagnosed by doctor Heart attack	HP:0001385	Hip dysplasia	20	-0.00123834	0.00186855	-0.662728	0.50757	0.278973	0.5079	0.990998
PGS001318	Disorders of lipoprotein metabolism and other lipidaemias (time-to-event)	HP:0001385	Hip dysplasia	20	-0.000728878	0.00184959	-0.394076	0.69356	0.266958	0.6908	0.990998
PGS001319	Other metabolic disorders (time-to-event)	HP:0001385	Hip dysplasia	20	0.000537679	0.00185474	0.289895	0.771922	0.263941	0.7492	0.990998
PGS001321	Eye problems/disorders (Glaucoma)	HP:0001385	Hip dysplasia	20	-0.00343899	0.00187705	-1.83212	0.0670591	0.402274	0.0675	0.990998
PGS001324	Family history of high blood pressure	HP:0001385	Hip dysplasia	20	0.000470607	0.00187083	0.25155	0.801411	0.263063	0.8063	0.990998
PGS001326	Emphysema	HP:0001385	Hip dysplasia	20	-0.000134895	0.00188119	-0.0717074	0.942841	0.260602	0.9461	0.990998
PGS001327	Diabetes	HP:0001385	Hip dysplasia	20	0.00138776	0.00188953	0.734445	0.46275	0.283213	0.4635	0.990998
PGS001328	Family history of diabetes	HP:0001385	Hip dysplasia	20	0.00092138	0.00189034	0.487416	0.626009	0.27044	0.6207	0.990998
PGS001329	Unspecified diabetes mellitus (time-to-event)	HP:0001385	Hip dysplasia	20	0.00162117	0.00188184	0.861482	0.38906	0.29179	0.3928	0.990998
PGS001330	Crohn's disease [regional enteritis] (time-to-event)	HP:0001385	Hip dysplasia	20	0.00151538	0.00191288	0.792196	0.428326	0.286943	0.4288	0.990998
PGS001331	Crohns disease	HP:0001385	Hip dysplasia	20	0.00164455	0.00190485	0.86335	0.388033	0.291927	0.3888	0.990998
PGS001333	Chronic obstructive pulmonary disease (algorithmically-defined)	HP:0001385	Hip dysplasia	20	0.00121446	0.00185556	0.654499	0.512854	0.278514	0.5197	0.990998
PGS001334	Other chronic obstructive pulmonary disease (time-to-event)	HP:0001385	Hip dysplasia	20	0.00298025	0.00189204	1.57515	0.115356	0.365301	0.1114	0.990998
PGS001335	Vascular/heart problems diagnosed by doctor High BP	HP:0001385	Hip dysplasia	20	0.00169326	0.0018378	0.921352	0.356961	0.296306	0.348	0.990998
PGS001339	Atrial fibrillation and flutter (time-to-event)	HP:0001385	Hip dysplasia	20	-0.00342388	0.00192412	-1.77945	0.0752942	0.394244	0.0759	0.990998
PGS001343	Asthma (algorithmically-defined)	HP:0001385	Hip dysplasia	20	0.000822539	0.00190386	0.432037	0.665754	0.268285	0.6564	0.990998
PGS001344	Asthma (diagnosed by doctor)	HP:0001385	Hip dysplasia	20	0.00055741	0.00189838	0.293624	0.769071	0.264034	0.7628	0.990998
PGS001346	Asthma (time-to-event)	HP:0001385	Hip dysplasia	20	0.00164778	0.00188952	0.872065	0.383261	0.292567	0.3902	0.990998
PGS001347	Family history of Alzheimer's/dementia	HP:0001385	Hip dysplasia	20	0.00223714	0.00194062	1.1528	0.249109	0.316608	0.2481	0.990998
PGS001350	Fasting glucose	HP:0001385	Hip dysplasia	20	-0.00262517	0.00191194	-1.37304	0.16987	0.340125	0.1699	0.990998
PGS001351	Fasting insulin	HP:0001385	Hip dysplasia	20	0.000553953	0.0018798	0.294687	0.768258	0.26406	0.7705	0.990998
PGS001352	Glycated haemoglobin levels (HbA1c)	HP:0001385	Hip dysplasia	20	0.00108093	0.001886	0.573136	0.566607	0.274287	0.5591	0.990998
PGS001358	3mm cylindrical power (R)	HP:0001385	Hip dysplasia	20	-0.000772434	0.00186667	-0.413804	0.679055	0.267632	0.6766	0.990998
PGS001359	3mm strong meridian (L)	HP:0001385	Hip dysplasia	20	0.000466024	0.00187046	0.249149	0.803267	0.263012	0.8054	0.990998
PGS001360	3mm strong meridian (R)	HP:0001385	Hip dysplasia	20	0.000488157	0.00186741	0.261408	0.793801	0.263277	0.7896	0.990998
PGS001362	3mm weak meridian (L)	HP:0001385	Hip dysplasia	20	0.000964555	0.00186601	0.516907	0.605269	0.271693	0.6068	0.990998
PGS001363	3mm weak meridian (R)	HP:0001385	Hip dysplasia	20	0.0011503	0.00187617	0.613114	0.53986	0.276294	0.5369	0.990998
PGS001364	6mm cylindrical power angle (L)	HP:0001385	Hip dysplasia	20	-0.00372153	0.0018702	-1.98991	0.0467157	0.427724	0.0476	0.990998
PGS001365	6mm strong meridian (L)	HP:0001385	Hip dysplasia	20	0.00189662	0.00187502	1.01152	0.311869	0.303678	0.3155	0.990998
PGS001366	6mm strong meridian (R)	HP:0001385	Hip dysplasia	20	-6.51404e-05	0.0018717	-0.0348028	0.97224	0.260435	0.9698	0.990998
PGS001367	6mm weak meridian (L)	HP:0001385	Hip dysplasia	20	0.0023851	0.00186271	1.28045	0.200512	0.32974	0.1925	0.990998
PGS001368	6mm weak meridian (R)	HP:0001385	Hip dysplasia	20	0.00131119	0.00185933	0.705196	0.480758	0.281431	0.4812	0.990998
PGS001369	Acute appendicitis (time-to-event)	HP:0001385	Hip dysplasia	20	0.0012374	0.00187906	0.658523	0.510266	0.278738	0.5054	0.990998
PGS001370	Age asthma diagnosed	HP:0001385	Hip dysplasia	20	0.00427568	0.00191237	2.2358	0.0254577	0.471542	0.0245	0.990998
PGS001371	Age diabetes diagnosed	HP:0001385	Hip dysplasia	20	-0.000181962	0.00184715	-0.0985098	0.921536	0.260795	0.9205	0.990998
PGS001372	Age hayfever or allergic rhinitis diagnosed by doctor	HP:0001385	Hip dysplasia	20	0.00331634	0.00185918	1.78376	0.0745902	0.394893	0.0719	0.990998
PGS001374	Age stopped smoking	HP:0001385	Hip dysplasia	20	-0.00283093	0.00188402	-1.5026	0.133075	0.355868	0.1341	0.990998
PGS001375	Average heart rate	HP:0001385	Hip dysplasia	20	0.000603701	0.00187501	0.321971	0.747503	0.264772	0.7523	0.990998
PGS001376	Average number of times bowels opened per day	HP:0001385	Hip dysplasia	20	0.0028583	0.00189696	1.50678	0.132	0.3564	0.1262	0.990998
PGS001377	Basophill %	HP:0001385	Hip dysplasia	20	0.00147005	0.00185192	0.793796	0.427394	0.28705	0.4315	0.990998
PGS001378	Basophill count	HP:0001385	Hip dysplasia	20	0.0032946	0.00184148	1.7891	0.0737262	0.395698	0.0733	0.990998
PGS001379	Body surface area	HP:0001385	Hip dysplasia	20	0.000174513	0.00187732	0.0929587	0.925944	0.26075	0.9264	0.990998
PGS001380	Corneal hysteresis (L)	HP:0001385	Hip dysplasia	20	-0.0029248	0.00188235	-1.5538	0.120365	0.36248	0.1207	0.990998
PGS001381	Corneal hysteresis (R)	HP:0001385	Hip dysplasia	20	-0.00498092	0.00188656	-2.64021	0.00833994	0.554592	0.0084	0.990998
PGS001382	Corneal resistance factor (L)	HP:0001385	Hip dysplasia	20	-0.00337715	0.00185831	-1.81733	0.0692936	0.399995	0.0698	0.990998
PGS001383	Corneal resistance factor (R)	HP:0001385	Hip dysplasia	20	-0.00538512	0.00187799	-2.8675	0.00417396	0.607244	0.0033	0.990998
PGS001384	Degree bothered by feeling tired all the time in the last 3 months	HP:0001385	Hip dysplasia	20	-0.00246487	0.00183669	-1.34201	0.17972	0.336565	0.1774	0.990998
PGS001385	Degree bothered by headaches in the last 3 months	HP:0001385	Hip dysplasia	20	-0.000293112	0.00187033	-0.156716	0.875482	0.261424	0.8801	0.990998
PGS001386	Degree bothered by pain in arms/legs/joints in the past 3 months	HP:0001385	Hip dysplasia	20	-0.000644288	0.00189612	-0.339793	0.734043	0.265271	0.7393	0.990998
PGS001387	Degree bothered by urinary frequency/bladder irritability in the last 3 months	HP:0001385	Hip dysplasia	20	-0.000132256	0.00186084	-0.0710736	0.943345	0.260598	0.945	0.990998
PGS001390	Duodenal ulcer (time-to-event)	HP:0001385	Hip dysplasia	20	0.0016456	0.00189078	0.870326	0.384211	0.292438	0.3864	0.990998
PGS001393	Father's age at death	HP:0001385	Hip dysplasia	20	0.000121059	0.00187671	0.0645061	0.948573	0.26056	0.9465	0.990998
PGS001395	Frequency of discomfort/pain in abdomen in last 3 months	HP:0001385	Hip dysplasia	20	0.000726981	0.00187725	0.387258	0.6986	0.266732	0.6953	0.990998
PGS001396	Frequency of unenthusiasm / disinterest in last 2 weeks	HP:0001385	Hip dysplasia	20	-0.00277941	0.00188365	-1.47554	0.1402	0.352464	0.1385	0.990998
PGS001397	Frequency of walking for pleasure in last 4 weeks	HP:0001385	Hip dysplasia	20	0.00027317	0.00187663	0.145564	0.884278	0.261281	0.8835	0.990998
PGS001398	Friendship satisfaction	HP:0001385	Hip dysplasia	20	0.00043969	0.00191089	0.230098	0.818036	0.262625	0.8227	0.990998
PGS001399	GE / gI antigen for Varicella Zoster Virus	HP:0001385	Hip dysplasia	20	-0.00235485	0.00187641	-1.25498	0.209611	0.32701	0.2037	0.990998
PGS001401	Health satisfaction	HP:0001385	Hip dysplasia	20	0.000681317	0.00187357	0.363647	0.716154	0.265982	0.7211	0.990998
PGS001403	Heel bone mineral density (BMD) (L)	HP:0001385	Hip dysplasia	20	0.00246955	0.00190539	1.29609	0.195073	0.331443	0.1997	0.990998
PGS001404	Heel bone mineral density (BMD) (R)	HP:0001385	Hip dysplasia	20	0.00194214	0.00191899	1.01207	0.311609	0.303724	0.3126	0.990998
PGS001407	HTLV-1 gag antigen for Human T-Lymphotropic Virus 1	HP:0001385	Hip dysplasia	20	0.00162327	0.00189653	0.855918	0.39213	0.291386	0.3867	0.990998
PGS001409	Intra-ocular pressure, corneal-compensated (L)	HP:0001385	Hip dysplasia	20	-0.00116778	0.0018707	-0.624249	0.532524	0.276877	0.526	0.990998
PGS001410	Intra-ocular pressure, corneal-compensated (R)	HP:0001385	Hip dysplasia	20	0.00053687	0.00191649	0.280132	0.7794	0.263706	0.7794	0.990998
PGS001411	Intra-ocular pressure, Goldmann-correlated (L)	HP:0001385	Hip dysplasia	20	-0.00306317	0.00188596	-1.6242	0.104467	0.37193	0.1028	0.990998
PGS001412	LV ejection fraction	HP:0001385	Hip dysplasia	20	0.00299251	0.00189597	1.57836	0.114617	0.365729	0.1164	0.990998
PGS001413	LV stroke volume	HP:0001385	Hip dysplasia	20	0.000257397	0.00189045	0.136156	0.891709	0.261169	0.8887	0.990998
PGS001414	Lymphocyte %	HP:0001385	Hip dysplasia	20	-0.000159957	0.00183289	-0.0872706	0.930464	0.260707	0.9349	0.990998
PGS001415	Mean FA in anterior limb of internal capsule on FA skeleton (L)	HP:0001385	Hip dysplasia	20	-0.000559552	0.00187179	-0.298939	0.765013	0.264167	0.7621	0.990998
PGS001416	Mean FA in anterior limb of internal capsule on FA skeleton (R)	HP:0001385	Hip dysplasia	20	0.000376949	0.00191287	0.197059	0.843798	0.262028	0.8501	0.990998
PGS001417	Mean FA in body of corpus callosum on FA skeleton	HP:0001385	Hip dysplasia	20	-0.000709653	0.00190866	-0.371807	0.71007	0.266236	0.7116	0.990998
PGS001418	Mean FA in cerebral peduncle on FA skeleton (L)	HP:0001385	Hip dysplasia	20	-0.000451931	0.00189506	-0.238479	0.811531	0.262792	0.8145	0.990998
PGS001419	Mean FA in cingulum cingulate gyrus on FA skeleton (L)	HP:0001385	Hip dysplasia	20	-0.000110547	0.00192345	-0.0574733	0.954173	0.260524	0.9526	0.990998
PGS001420	Mean FA in cingulum cingulate gyrus on FA skeleton (R)	HP:0001385	Hip dysplasia	20	-0.00140294	0.00192895	-0.727309	0.467109	0.282771	0.4631	0.990998
PGS001421	Mean FA in cingulum hippocampus on FA skeleton (L)	HP:0001385	Hip dysplasia	20	-0.00203075	0.00189001	-1.07446	0.282724	0.30923	0.2917	0.990998
PGS001422	Mean FA in cingulum hippocampus on FA skeleton (R)	HP:0001385	Hip dysplasia	20	-0.000488393	0.00188869	-0.258588	0.795976	0.263215	0.8	0.990998
PGS001423	Mean FA in corticospinal tract on FA skeleton (R)	HP:0001385	Hip dysplasia	20	6.24848e-05	0.00184866	0.0338001	0.973039	0.260432	0.9743	0.990998
PGS001424	Mean FA in external capsule on FA skeleton (R)	HP:0001385	Hip dysplasia	20	-0.000683802	0.00188066	-0.363597	0.716192	0.26598	0.7175	0.990998
PGS001425	Mean FA in fornix cres+stria terminalis on FA skeleton (R)	HP:0001385	Hip dysplasia	20	-0.000605663	0.00189054	-0.320365	0.74872	0.264729	0.75	0.990998
PGS001426	Mean FA in fornix on FA skeleton	HP:0001385	Hip dysplasia	20	0.00164147	0.00188949	0.868734	0.385081	0.292321	0.3843	0.990998
PGS001428	Mean FA in inferior cerebellar peduncle on FA skeleton (R)	HP:0001385	Hip dysplasia	20	-0.00231261	0.00184462	-1.2537	0.210073	0.326875	0.2111	0.990998
PGS001429	Mean FA in middle cerebellar peduncle on FA skeleton	HP:0001385	Hip dysplasia	20	0.00146086	0.00190257	0.767838	0.44266	0.285335	0.4409	0.990998
PGS001430	Mean FA in posterior limb of internal capsule on FA skeleton (L)	HP:0001385	Hip dysplasia	20	-0.000588789	0.00185557	-0.317309	0.751037	0.264646	0.7534	0.990998
PGS001431	Mean FA in posterior limb of internal capsule on FA skeleton (R)	HP:0001385	Hip dysplasia	20	0.00151421	0.00188362	0.803882	0.421546	0.287732	0.4222	0.990998
PGS001432	Mean FA in posterior thalamic radiation on FA skeleton (L)	HP:0001385	Hip dysplasia	20	-0.00028259	0.00186845	-0.151243	0.879797	0.261352	0.8888	0.990998
PGS001433	Mean FA in posterior thalamic radiation on FA skeleton (R)	HP:0001385	Hip dysplasia	20	0.00112963	0.00190719	0.592302	0.553705	0.275233	0.5591	0.990998
PGS001434	Mean FA in retrolenticular part of internal capsule on FA skeleton (L)	HP:0001385	Hip dysplasia	20	0.00121963	0.00186495	0.653974	0.513192	0.278485	0.5217	0.990998
PGS001435	Mean FA in retrolenticular part of internal capsule on FA skeleton (R)	HP:0001385	Hip dysplasia	20	0.000496201	0.0018941	0.261972	0.793366	0.263289	0.7927	0.990998
PGS001436	Mean FA in sagittal stratum on FA skeleton (L)	HP:0001385	Hip dysplasia	20	-0.00243512	0.00189779	-1.28314	0.19957	0.330031	0.1964	0.990998
PGS001437	Mean FA in sagittal stratum on FA skeleton (R)	HP:0001385	Hip dysplasia	20	-0.000766348	0.00190997	-0.401236	0.688283	0.267199	0.6854	0.990998
PGS001438	Mean FA in splenium of corpus callosum on FA skeleton	HP:0001385	Hip dysplasia	20	0.000943397	0.00184774	0.510568	0.609701	0.271418	0.6129	0.990998
PGS001439	Mean FA in superior cerebellar peduncle on FA skeleton (L)	HP:0001385	Hip dysplasia	20	-0.00107781	0.00186706	-0.577278	0.563806	0.274489	0.5606	0.990998
PGS001440	Mean FA in superior cerebellar peduncle on FA skeleton (R)	HP:0001385	Hip dysplasia	20	-0.0015097	0.00187261	-0.8062	0.420209	0.28789	0.4225	0.990998
PGS001441	Mean FA in superior corona radiata on FA skeleton (L)	HP:0001385	Hip dysplasia	20	-0.000337371	0.00190232	-0.177347	0.859251	0.261716	0.8588	0.990998
PGS001442	Mean FA in superior corona radiata on FA skeleton (R)	HP:0001385	Hip dysplasia	20	-0.000197363	0.00191425	-0.103102	0.91789	0.260834	0.9202	0.990998
PGS001444	Mean FA in superior fronto-occipital fasciculus on FA skeleton (R)	HP:0001385	Hip dysplasia	20	0.00258711	0.00185345	1.39584	0.162895	0.342792	0.1648	0.990998
PGS001445	Mean FA in superior longitudinal fasciculus on FA skeleton (L)	HP:0001385	Hip dysplasia	20	-0.00204928	0.00186937	-1.09624	0.273085	0.311229	0.2817	0.990998
PGS001446	Mean FA in superior longitudinal fasciculus on FA skeleton (R)	HP:0001385	Hip dysplasia	20	-0.000130153	0.0018757	-0.069389	0.944686	0.260588	0.9441	0.990998
PGS001447	Mean FA in tapetum on FA skeleton (L)	HP:0001385	Hip dysplasia	20	-0.00545318	0.00189138	-2.88317	0.00397252	0.611032	0.0039	0.990998
PGS001448	Mean FA in tapetum on FA skeleton (R)	HP:0001385	Hip dysplasia	20	-0.00258112	0.00186547	-1.38363	0.166602	0.341359	0.1637	0.990998
PGS001450	Mean ICVF in anterior corona radiata on FA skeleton (L)	HP:0001385	Hip dysplasia	20	-0.00214252	0.001872	-1.14451	0.252528	0.315803	0.2523	0.990998
PGS001451	Mean ICVF in anterior corona radiata on FA skeleton (R)	HP:0001385	Hip dysplasia	20	-0.00154555	0.00187908	-0.822502	0.410874	0.289013	0.4165	0.990998
PGS001452	Mean ICVF in anterior limb of internal capsule on FA skeleton (L)	HP:0001385	Hip dysplasia	20	-0.00281246	0.00189342	-1.48539	0.137573	0.353696	0.1456	0.990998
PGS001453	Mean ICVF in anterior limb of internal capsule on FA skeleton (R)	HP:0001385	Hip dysplasia	20	-0.00389658	0.0018937	-2.05765	0.0397332	0.43929	0.0385	0.990998
PGS001454	Mean ICVF in body of corpus callosum on FA skeleton	HP:0001385	Hip dysplasia	20	-0.000729852	0.00185849	-0.392712	0.694567	0.266912	0.6938	0.990998
PGS001455	Mean ICVF in cerebral peduncle on FA skeleton (L)	HP:0001385	Hip dysplasia	20	-0.00190504	0.00188174	-1.01238	0.311459	0.303751	0.3143	0.990998
PGS001456	Mean ICVF in cerebral peduncle on FA skeleton (R)	HP:0001385	Hip dysplasia	20	-0.00243366	0.00187263	-1.29959	0.193867	0.331828	0.1923	0.990998
PGS001457	Mean ICVF in cingulum cingulate gyrus on FA skeleton (L)	HP:0001385	Hip dysplasia	20	-0.00262163	0.00187876	-1.39541	0.163024	0.342742	0.161	0.990998
PGS001458	Mean ICVF in cingulum cingulate gyrus on FA skeleton (R)	HP:0001385	Hip dysplasia	20	-0.00320026	0.00188038	-1.70192	0.0889019	0.382847	0.0883	0.990998
PGS001459	Mean ICVF in cingulum hippocampus on FA skeleton (L)	HP:0001385	Hip dysplasia	20	-0.00259833	0.00185253	-1.40258	0.160872	0.34359	0.1669	0.990998
PGS001460	Mean ICVF in cingulum hippocampus on FA skeleton (R)	HP:0001385	Hip dysplasia	20	-0.00140887	0.00186188	-0.756691	0.44931	0.284616	0.4438	0.990998
PGS001461	Mean ICVF in external capsule on FA skeleton (L)	HP:0001385	Hip dysplasia	20	-0.00352831	0.00185711	-1.89989	0.057569	0.412949	0.0556	0.990998
PGS001462	Mean ICVF in external capsule on FA skeleton (R)	HP:0001385	Hip dysplasia	20	-0.00442934	0.0018548	-2.38804	0.0170167	0.501204	0.0164	0.990998
PGS001463	Mean ICVF in fornix cres+stria terminalis on FA skeleton (L)	HP:0001385	Hip dysplasia	20	-0.00327448	0.0018614	-1.75916	0.0786804	0.391212	0.0806	0.990998
PGS001464	Mean ICVF in fornix cres+stria terminalis on FA skeleton (R)	HP:0001385	Hip dysplasia	20	-0.00308593	0.00186957	-1.65061	0.098951	0.375583	0.1015	0.990998
PGS001465	Mean ICVF in fornix on FA skeleton	HP:0001385	Hip dysplasia	20	0.00110119	0.00186565	0.590241	0.555085	0.275129	0.5614	0.990998
PGS001466	Mean ICVF in genu of corpus callosum on FA skeleton	HP:0001385	Hip dysplasia	20	0.00120908	0.0018697	0.646671	0.517908	0.278083	0.5109	0.990998
PGS001467	Mean ICVF in inferior cerebellar peduncle on FA skeleton (L)	HP:0001385	Hip dysplasia	20	-0.00136479	0.0018736	-0.728434	0.46642	0.282841	0.4723	0.990998
PGS001469	Mean ICVF in medial lemniscus on FA skeleton (L)	HP:0001385	Hip dysplasia	20	-0.00372358	0.0018869	-1.97339	0.0485677	0.424961	0.0509	0.990998
PGS001470	Mean ICVF in medial lemniscus on FA skeleton (R)	HP:0001385	Hip dysplasia	20	-0.00282033	0.00186416	-1.51292	0.130432	0.357184	0.128	0.990998
PGS001471	Mean ICVF in middle cerebellar peduncle on FA skeleton	HP:0001385	Hip dysplasia	20	-0.00200906	0.00186254	-1.07867	0.280846	0.309613	0.2864	0.990998
PGS001472	Mean ICVF in posterior corona radiata on FA skeleton (L)	HP:0001385	Hip dysplasia	20	-0.000416656	0.0018915	-0.220278	0.825674	0.262438	0.8283	0.990998
PGS001473	Mean ICVF in posterior corona radiata on FA skeleton (R)	HP:0001385	Hip dysplasia	20	-0.00135701	0.00187027	-0.72557	0.468174	0.282665	0.4594	0.990998
PGS001474	Mean ICVF in posterior limb of internal capsule on FA skeleton (L)	HP:0001385	Hip dysplasia	20	-0.00417937	0.00186771	-2.2377	0.0253332	0.4719	0.0225	0.990998
PGS001475	Mean ICVF in posterior limb of internal capsule on FA skeleton (R)	HP:0001385	Hip dysplasia	20	-0.00315479	0.00186787	-1.68898	0.0913547	0.380995	0.0879	0.990998
PGS001476	Mean ICVF in posterior thalamic radiation on FA skeleton (L)	HP:0001385	Hip dysplasia	20	-0.00219302	0.00188864	-1.16116	0.245694	0.317426	0.2476	0.990998
PGS001477	Mean ICVF in posterior thalamic radiation on FA skeleton (R)	HP:0001385	Hip dysplasia	20	-0.00329542	0.00186293	-1.76894	0.0770327	0.392669	0.0713	0.990998
PGS001478	Mean ICVF in retrolenticular part of internal capsule on FA skeleton (L)	HP:0001385	Hip dysplasia	20	-0.00218973	0.00189487	-1.15561	0.247957	0.316883	0.245	0.990998
PGS001479	Mean ICVF in retrolenticular part of internal capsule on FA skeleton (R)	HP:0001385	Hip dysplasia	20	-0.00175522	0.0018848	-0.93125	0.351819	0.297081	0.351	0.990998
PGS001480	Mean ICVF in sagittal stratum on FA skeleton (L)	HP:0001385	Hip dysplasia	20	-0.00146837	0.00188644	-0.778379	0.436424	0.286025	0.4432	0.990998
PGS001481	Mean ICVF in sagittal stratum on FA skeleton (R)	HP:0001385	Hip dysplasia	20	-0.00269482	0.00188548	-1.42925	0.153064	0.346782	0.1533	0.990998
PGS001482	Mean ICVF in superior cerebellar peduncle on FA skeleton (L)	HP:0001385	Hip dysplasia	20	0.000968306	0.00188158	0.514624	0.606864	0.271594	0.6101	0.990998
PGS001483	Mean ICVF in superior cerebellar peduncle on FA skeleton (R)	HP:0001385	Hip dysplasia	20	-0.00163245	0.00188145	-0.867654	0.385672	0.292242	0.3869	0.990998
PGS001484	Mean ICVF in superior corona radiata on FA skeleton (L)	HP:0001385	Hip dysplasia	20	-0.00105743	0.00185992	-0.568536	0.569725	0.274065	0.5672	0.990998
PGS001485	Mean ICVF in superior corona radiata on FA skeleton (R)	HP:0001385	Hip dysplasia	20	-0.00135188	0.00185354	-0.72935	0.46586	0.282897	0.4645	0.990998
PGS001486	Mean ICVF in superior fronto-occipital fasciculus on FA skeleton (L)	HP:0001385	Hip dysplasia	20	0.000238779	0.00187195	0.127557	0.898511	0.261073	0.9017	0.990998
PGS001487	Mean ICVF in superior fronto-occipital fasciculus on FA skeleton (R)	HP:0001385	Hip dysplasia	20	0.000990183	0.00184722	0.536039	0.591982	0.272546	0.5947	0.990998
PGS001488	Mean ICVF in superior longitudinal fasciculus on FA skeleton (L)	HP:0001385	Hip dysplasia	20	0.000144677	0.0018892	0.0765812	0.938963	0.260632	0.9427	0.990998
PGS001489	Mean ICVF in superior longitudinal fasciculus on FA skeleton (R)	HP:0001385	Hip dysplasia	20	0.000693678	0.00188906	0.367207	0.713497	0.266092	0.7135	0.990998
PGS001490	Mean ICVF in tapetum on FA skeleton (L)	HP:0001385	Hip dysplasia	20	-0.00177351	0.00185686	-0.955111	0.339619	0.298985	0.3339	0.990998
PGS001491	Mean ICVF in uncinate fasciculus on FA skeleton (L)	HP:0001385	Hip dysplasia	20	-0.00494893	0.00186706	-2.65066	0.00808701	0.556919	0.0088	0.990998
PGS001492	Mean ICVF in uncinate fasciculus on FA skeleton (R)	HP:0001385	Hip dysplasia	20	-0.00224301	0.00186866	-1.20033	0.230132	0.321337	0.2327	0.990998
PGS001493	Mean ISOVF in anterior corona radiata on FA skeleton (L)	HP:0001385	Hip dysplasia	20	6.84118e-05	0.00189955	0.0360146	0.971274	0.260439	0.9715	0.990998
PGS001494	Mean ISOVF in anterior corona radiata on FA skeleton (R)	HP:0001385	Hip dysplasia	20	-0.000598647	0.001887	-0.317247	0.751084	0.264644	0.7553	0.990998
PGS001495	Mean ISOVF in body of corpus callosum on FA skeleton	HP:0001385	Hip dysplasia	20	-0.00328585	0.00193759	-1.69585	0.0900466	0.381976	0.0901	0.990998
PGS001496	Mean ISOVF in cingulum cingulate gyrus on FA skeleton (L)	HP:0001385	Hip dysplasia	20	0.000498363	0.00190565	0.261518	0.793716	0.263279	0.7945	0.990998
PGS001497	Mean ISOVF in cingulum cingulate gyrus on FA skeleton (R)	HP:0001385	Hip dysplasia	20	0.00185063	0.00189206	0.9781	0.328125	0.300865	0.3329	0.990998
PGS001498	Mean ISOVF in external capsule on FA skeleton (L)	HP:0001385	Hip dysplasia	20	-0.00243468	0.00184422	-1.32016	0.186908	0.334106	0.1819	0.990998
PGS001499	Mean ISOVF in fornix on FA skeleton	HP:0001385	Hip dysplasia	20	-0.00123047	0.00188657	-0.652225	0.514319	0.278388	0.5149	0.990998
PGS001500	Mean ISOVF in posterior corona radiata on FA skeleton (L)	HP:0001385	Hip dysplasia	20	-0.00122505	0.00183744	-0.666715	0.505019	0.279197	0.5014	0.990998
PGS001501	Mean ISOVF in posterior thalamic radiation on FA skeleton (L)	HP:0001385	Hip dysplasia	20	0.00199625	0.00188203	1.06069	0.288939	0.307987	0.2785	0.990998
PGS001502	Mean ISOVF in sagittal stratum on FA skeleton (L)	HP:0001385	Hip dysplasia	20	-0.000925092	0.00188951	-0.489594	0.624466	0.27053	0.6248	0.990998
PGS001503	Mean ISOVF in sagittal stratum on FA skeleton (R)	HP:0001385	Hip dysplasia	20	-0.000920475	0.00185511	-0.496182	0.619812	0.270805	0.6206	0.990998
PGS001504	Mean ISOVF in superior cerebellar peduncle on FA skeleton (R)	HP:0001385	Hip dysplasia	20	-0.000194932	0.00188253	-0.103548	0.917537	0.260838	0.9234	0.990998
PGS001505	Mean ISOVF in superior corona radiata on FA skeleton (L)	HP:0001385	Hip dysplasia	20	0.000779576	0.0018883	0.412844	0.679758	0.267599	0.6735	0.990998
PGS001506	Mean ISOVF in superior corona radiata on FA skeleton (R)	HP:0001385	Hip dysplasia	20	7.93096e-05	0.00190963	0.0415313	0.966876	0.260457	0.9665	0.990998
PGS001507	Median T2star in caudate (L)	HP:0001385	Hip dysplasia	20	-0.00170209	0.00188256	-0.904138	0.366014	0.294976	0.3672	0.990998
PGS001508	Median T2star in caudate (R)	HP:0001385	Hip dysplasia	20	-0.000588709	0.00188952	-0.311565	0.755399	0.264493	0.7519	0.990998
PGS001509	Median T2star in pallidum (L)	HP:0001385	Hip dysplasia	20	0.00306199	0.00186582	1.64109	0.100911	0.37426	0.107	0.990998
PGS001510	Median T2star in pallidum (R)	HP:0001385	Hip dysplasia	20	0.00212955	0.00185586	1.14748	0.251301	0.31609	0.2499	0.990998
PGS001511	Median T2star in putamen (L)	HP:0001385	Hip dysplasia	20	0.000601607	0.00189878	0.316839	0.751394	0.264633	0.7433	0.990998
PGS001512	Median T2star in putamen (R)	HP:0001385	Hip dysplasia	20	0.000859572	0.00188462	0.456098	0.648362	0.269189	0.6521	0.990998
PGS001513	Median T2star in thalamus (R)	HP:0001385	Hip dysplasia	20	0.000162567	0.00187481	0.0867111	0.930908	0.260702	0.9322	0.990998
PGS001514	Non-cancer illness year/age first occurred	HP:0001385	Hip dysplasia	20	-0.000156208	0.00188668	-0.0827952	0.934021	0.260674	0.9334	0.990998
PGS001516	Other diseases of intestine (time-to-event)	HP:0001385	Hip dysplasia	20	0.00190226	0.00193103	0.985102	0.324675	0.301447	0.3282	0.990998
PGS001519	Position of pulse wave notch	HP:0001385	Hip dysplasia	20	-0.00119191	0.00187146	-0.63689	0.524258	0.277552	0.5154	0.990998
PGS001520	Position of the pulse wave peak	HP:0001385	Hip dysplasia	20	-0.000725965	0.00188258	-0.385623	0.69981	0.266679	0.7114	0.990998
PGS001522	Psoriatic and enteropathic arthropathies (time-to-event)	HP:0001385	Hip dysplasia	20	-0.000328806	0.00184929	-0.177801	0.858894	0.261722	0.857	0.990998
PGS001530	Speed of sound through heel (L)	HP:0001385	Hip dysplasia	20	0.00226559	0.00190098	1.1918	0.233458	0.320475	0.2359	0.990998
PGS001531	Speed of sound through heel (R)	HP:0001385	Hip dysplasia	20	0.00223283	0.00190383	1.17281	0.24099	0.318576	0.2404	0.990998
PGS001533	Tinnitus severity	HP:0001385	Hip dysplasia	20	-0.00216931	0.00190344	-1.13967	0.254538	0.315336	0.2546	0.990998
PGS001534	Total Volume of white matter hyperintensities (from T1 and T2 FLAIR images)	HP:0001385	Hip dysplasia	20	0.00113401	0.00190905	0.594015	0.552559	0.275319	0.5552	0.990998
PGS001536	Vitiligo (time-to-event)	HP:0001385	Hip dysplasia	20	0.00130242	0.00188346	0.691503	0.489317	0.280622	0.4803	0.990998
PGS001537	Volume of accumbens (L)	HP:0001385	Hip dysplasia	20	-0.00140182	0.00186772	-0.750554	0.452996	0.284225	0.4499	0.990998
PGS001538	Volume of accumbens (R)	HP:0001385	Hip dysplasia	20	-0.00121444	0.00184475	-0.65832	0.510396	0.278726	0.509	0.990998
PGS001539	Volume of brain stem + 4th ventricle	HP:0001385	Hip dysplasia	20	-0.003682	0.00184058	-2.00045	0.0455658	0.429498	0.0444	0.990998
PGS001540	Volume of brain, grey+white matter	HP:0001385	Hip dysplasia	20	-0.00119316	0.00184224	-0.647666	0.517264	0.278138	0.5174	0.990998
PGS001541	Volume of brain, grey+white matter (normalised for head size)	HP:0001385	Hip dysplasia	20	-0.000150288	0.00188421	-0.0797617	0.936434	0.260653	0.937	0.990998
PGS001542	Volume of caudate (L)	HP:0001385	Hip dysplasia	20	0.000179614	0.00188663	0.0952038	0.924161	0.260768	0.9249	0.990998
PGS001543	Volume of caudate (R)	HP:0001385	Hip dysplasia	20	-0.00110011	0.00189462	-0.58065	0.561532	0.274654	0.5627	0.990998
PGS001544	Volume of grey matter	HP:0001385	Hip dysplasia	20	-0.00195626	0.00184907	-1.05797	0.290178	0.307743	0.2889	0.990998
PGS001545	Volume of grey matter (normalised for head size)	HP:0001385	Hip dysplasia	20	-0.000340375	0.00186412	-0.182592	0.855133	0.261795	0.8523	0.990998
PGS001546	Volume of grey matter in Amygdala (L)	HP:0001385	Hip dysplasia	20	-0.00126886	0.00183706	-0.690705	0.489819	0.280575	0.4909	0.990998
PGS001547	Volume of grey matter in Brain-Stem	HP:0001385	Hip dysplasia	20	0.00111962	0.0018896	0.592518	0.553561	0.275243	0.5563	0.990998
PGS001548	Volume of grey matter in Central Opercular Cortex (L)	HP:0001385	Hip dysplasia	20	-0.000604255	0.00185099	-0.326449	0.744113	0.264895	0.7516	0.990998
PGS001549	Volume of grey matter in Central Opercular Cortex (R)	HP:0001385	Hip dysplasia	20	-0.00203533	0.00187318	-1.08656	0.27734	0.310336	0.279	0.990998
PGS001550	Volume of grey matter in Cingulate Gyrus, anterior division (L)	HP:0001385	Hip dysplasia	20	0.00226921	0.00187296	1.21157	0.2258	0.322483	0.2258	0.990998
PGS001551	Volume of grey matter in Cingulate Gyrus, anterior division (R)	HP:0001385	Hip dysplasia	20	-0.000285215	0.00184203	-0.154837	0.876963	0.261399	0.8767	0.990998
PGS001552	Volume of grey matter in Cingulate Gyrus, posterior division (R)	HP:0001385	Hip dysplasia	20	-0.00426628	0.00185187	-2.30378	0.0213215	0.484547	0.0211	0.990998
PGS001553	Volume of grey matter in Crus I Cerebellum (R)	HP:0001385	Hip dysplasia	20	0.00219862	0.00187722	1.17121	0.241631	0.318418	0.2369	0.990998
PGS001554	Volume of grey matter in Crus II Cerebellum (L)	HP:0001385	Hip dysplasia	20	-0.00139452	0.00188467	-0.73993	0.459416	0.283555	0.4605	0.990998
PGS001555	Volume of grey matter in Crus II Cerebellum (R)	HP:0001385	Hip dysplasia	20	-0.000206015	0.0019479	-0.105763	0.915779	0.260858	0.9131	0.990998
PGS001556	Volume of grey matter in Cuneal Cortex (R)	HP:0001385	Hip dysplasia	20	0.00164943	0.00188166	0.87658	0.380804	0.2929	0.376	0.990998
PGS001557	Volume of grey matter in Frontal Operculum Cortex (L)	HP:0001385	Hip dysplasia	20	-0.00286946	0.00187647	-1.52918	0.126352	0.359274	0.1318	0.990998
PGS001558	Volume of grey matter in Frontal Orbital Cortex (L)	HP:0001385	Hip dysplasia	20	-0.00223138	0.00185853	-1.20061	0.230021	0.321366	0.2307	0.990998
PGS001559	Volume of grey matter in Frontal Orbital Cortex (R)	HP:0001385	Hip dysplasia	20	-0.0023356	0.00186724	-1.25083	0.211119	0.326571	0.2078	0.990998
PGS001560	Volume of grey matter in Frontal Pole (L)	HP:0001385	Hip dysplasia	20	0.000677765	0.00188102	0.360318	0.718642	0.26588	0.7096	0.990998
PGS001561	Volume of grey matter in Heschl's Gyrus (includes H1 and H2) (L)	HP:0001385	Hip dysplasia	20	-0.00177596	0.00184369	-0.96326	0.335516	0.299646	0.3445	0.990998
PGS001562	Volume of grey matter in Heschl's Gyrus (includes H1 and H2) (R)	HP:0001385	Hip dysplasia	20	-0.00278459	0.00187919	-1.48181	0.138525	0.353247	0.1377	0.990998
PGS001563	Volume of grey matter in Hippocampus (L)	HP:0001385	Hip dysplasia	20	9.99925e-05	0.00188866	0.0529435	0.957781	0.260503	0.9584	0.990998
PGS001564	Volume of grey matter in Hippocampus (R)	HP:0001385	Hip dysplasia	20	0.00154214	0.00189735	0.812787	0.416422	0.288341	0.4189	0.990998
PGS001565	Volume of grey matter in I-IV Cerebellum (L)	HP:0001385	Hip dysplasia	20	-0.00170742	0.00189902	-0.899107	0.368687	0.294593	0.3724	0.990998
PGS001566	Volume of grey matter in I-IV Cerebellum (R)	HP:0001385	Hip dysplasia	20	-0.00246451	0.00187285	-1.31592	0.188329	0.333633	0.185	0.990998
PGS001567	Volume of grey matter in Inferior Frontal Gyrus, pars triangularis (R)	HP:0001385	Hip dysplasia	20	0.000891182	0.00190185	0.468587	0.639408	0.269678	0.6394	0.990998
PGS001568	Volume of grey matter in Inferior Temporal Gyrus, posterior division (L)	HP:0001385	Hip dysplasia	20	0.00279808	0.00186977	1.49648	0.134661	0.355093	0.1321	0.990998
PGS001569	Volume of grey matter in Insular Cortex (L)	HP:0001385	Hip dysplasia	20	-7.57565e-05	0.00187546	-0.0403935	0.967783	0.260453	0.9677	0.990998
PGS001570	Volume of grey matter in Insular Cortex (R)	HP:0001385	Hip dysplasia	20	-0.00153788	0.00188183	-0.817228	0.413881	0.288647	0.4139	0.990998
PGS001571	Volume of grey matter in Intracalcarine Cortex (L)	HP:0001385	Hip dysplasia	20	-0.000622142	0.00192825	-0.322646	0.746992	0.264791	0.7379	0.990998
PGS001572	Volume of grey matter in IX Cerebellum (L)	HP:0001385	Hip dysplasia	20	0.000448443	0.00185168	0.242181	0.808661	0.262867	0.8051	0.990998
PGS001573	Volume of grey matter in IX Cerebellum (R)	HP:0001385	Hip dysplasia	20	0.000139896	0.00185734	0.0753203	0.939966	0.260624	0.9403	0.990998
PGS001574	Volume of grey matter in Lateral Occipital Cortex, inferior division (R)	HP:0001385	Hip dysplasia	20	0.00126322	0.00188119	0.671501	0.501967	0.279468	0.4974	0.990998
PGS001575	Volume of grey matter in Lateral Occipital Cortex, superior division (R)	HP:0001385	Hip dysplasia	20	-0.00180712	0.00187525	-0.963669	0.33531	0.29968	0.3344	0.990998
PGS001576	Volume of grey matter in Lingual Gyrus (R)	HP:0001385	Hip dysplasia	20	-0.00155536	0.00188823	-0.823713	0.410186	0.289098	0.4165	0.990998
PGS001577	Volume of grey matter in Middle Frontal Gyrus (L)	HP:0001385	Hip dysplasia	20	-0.00171177	0.00189153	-0.904964	0.365577	0.29504	0.3596	0.990998
PGS001578	Volume of grey matter in Middle Frontal Gyrus (R)	HP:0001385	Hip dysplasia	20	-0.00074621	0.00189452	-0.393878	0.693706	0.266951	0.7013	0.990998
PGS001579	Volume of grey matter in Middle Temporal Gyrus, posterior division (R)	HP:0001385	Hip dysplasia	20	-0.00266693	0.00189789	-1.40521	0.16009	0.343902	0.1619	0.990998
PGS001580	Volume of grey matter in Occipital Fusiform Gyrus (L)	HP:0001385	Hip dysplasia	20	0.000730699	0.00189592	0.385406	0.699971	0.266672	0.7106	0.990998
PGS001581	Volume of grey matter in Occipital Pole (R)	HP:0001385	Hip dysplasia	20	-0.000862617	0.00188403	-0.457858	0.647097	0.269257	0.6502	0.990998
PGS001582	Volume of grey matter in Paracingulate Gyrus (R)	HP:0001385	Hip dysplasia	20	0.000349543	0.00186338	0.187586	0.851217	0.261874	0.8492	0.990998
PGS001583	Volume of grey matter in Parahippocampal Gyrus, anterior division (L)	HP:0001385	Hip dysplasia	20	-0.000241035	0.00187022	-0.12888	0.897463	0.261087	0.8969	0.990998
PGS001584	Volume of grey matter in Parahippocampal Gyrus, anterior division (R)	HP:0001385	Hip dysplasia	20	0.000789835	0.00188339	0.419368	0.674985	0.267828	0.6784	0.990998
PGS001585	Volume of grey matter in Parahippocampal Gyrus, posterior division (L)	HP:0001385	Hip dysplasia	20	0.000279134	0.00184891	0.150972	0.880011	0.261349	0.881	0.990998
PGS001586	Volume of grey matter in Parahippocampal Gyrus, posterior division (R)	HP:0001385	Hip dysplasia	20	0.00240726	0.00190252	1.2653	0.20589	0.328109	0.2085	0.990998
PGS001587	Volume of grey matter in Planum Polare (L)	HP:0001385	Hip dysplasia	20	-0.000704671	0.00186366	-0.378111	0.705382	0.266436	0.7084	0.990998
PGS001588	Volume of grey matter in Planum Polare (R)	HP:0001385	Hip dysplasia	20	0.000890119	0.00191069	0.465863	0.641356	0.26957	0.6299	0.990998
PGS001589	Volume of grey matter in Planum Temporale (L)	HP:0001385	Hip dysplasia	20	-0.000426512	0.00187468	-0.227512	0.820046	0.262575	0.8209	0.990998
PGS001590	Volume of grey matter in Precentral Gyrus (L)	HP:0001385	Hip dysplasia	20	-0.00213614	0.00186456	-1.14565	0.252056	0.315914	0.2488	0.990998
PGS001591	Volume of grey matter in Precentral Gyrus (R)	HP:0001385	Hip dysplasia	20	-0.00363331	0.00183742	-1.97739	0.0481132	0.425628	0.0481	0.990998
PGS001592	Volume of grey matter in Precuneous Cortex (L)	HP:0001385	Hip dysplasia	20	0.00150931	0.00183133	0.824162	0.409931	0.289129	0.4099	0.990998
PGS001593	Volume of grey matter in Putamen (L)	HP:0001385	Hip dysplasia	20	0.00124022	0.00185752	0.667677	0.504405	0.279252	0.5082	0.990998
PGS001594	Volume of grey matter in Putamen (R)	HP:0001385	Hip dysplasia	20	0.000679024	0.00188528	0.360172	0.71875	0.265875	0.7159	0.990998
PGS001595	Volume of grey matter in Subcallosal Cortex (L)	HP:0001385	Hip dysplasia	20	-0.000517732	0.00185163	-0.279608	0.779803	0.263693	0.7835	0.990998
PGS001596	Volume of grey matter in Subcallosal Cortex (R)	HP:0001385	Hip dysplasia	20	0.000246208	0.00187802	0.1311	0.895707	0.261112	0.8993	0.990998
PGS001597	Volume of grey matter in Superior Frontal Gyrus (L)	HP:0001385	Hip dysplasia	20	0.00146646	0.00182696	0.802681	0.42224	0.287651	0.4245	0.990998
PGS001598	Volume of grey matter in Superior Frontal Gyrus (R)	HP:0001385	Hip dysplasia	20	0.00208799	0.00186699	1.11837	0.263523	0.313302	0.2603	0.990998
PGS001599	Volume of grey matter in Superior Temporal Gyrus, anterior division (L)	HP:0001385	Hip dysplasia	20	0.00107744	0.00186133	0.578858	0.56274	0.274566	0.5654	0.990998
PGS001600	Volume of grey matter in Superior Temporal Gyrus, posterior division (L)	HP:0001385	Hip dysplasia	20	0.000986753	0.00186341	0.529541	0.59648	0.272253	0.5973	0.990998
PGS001601	Volume of grey matter in Supracalcarine Cortex (L)	HP:0001385	Hip dysplasia	20	-0.000382853	0.0019184	-0.199569	0.841835	0.26207	0.8442	0.990998
PGS001602	Volume of grey matter in Supracalcarine Cortex (R)	HP:0001385	Hip dysplasia	20	0.00251236	0.00189013	1.32919	0.183912	0.335117	0.1837	0.990998
PGS001603	Volume of grey matter in Temporal Fusiform Cortex, anterior division (L)	HP:0001385	Hip dysplasia	20	-0.0010525	0.00188439	-0.558534	0.576533	0.273588	0.5707	0.990998
PGS001604	Volume of grey matter in Temporal Fusiform Cortex, posterior division (L)	HP:0001385	Hip dysplasia	20	0.00274422	0.00187079	1.46688	0.142541	0.351387	0.139	0.990998
PGS001605	Volume of grey matter in Temporal Fusiform Cortex, posterior division (R)	HP:0001385	Hip dysplasia	20	0.0028465	0.00188336	1.5114	0.130821	0.356988	0.132	0.990998
PGS001606	Volume of grey matter in Temporal Pole (L)	HP:0001385	Hip dysplasia	20	0.000530893	0.00188152	0.282162	0.777844	0.263754	0.7812	0.990998
PGS001607	Volume of grey matter in Temporal Pole (R)	HP:0001385	Hip dysplasia	20	-0.000934661	0.00187192	-0.499306	0.61761	0.270936	0.6243	0.990998
PGS001608	Volume of grey matter in Thalamus (L)	HP:0001385	Hip dysplasia	20	0.00122884	0.00189532	0.648356	0.516818	0.278176	0.5193	0.990998
PGS001609	Volume of grey matter in Thalamus (R)	HP:0001385	Hip dysplasia	20	-0.0029336	0.00187026	-1.56855	0.116887	0.364425	0.1187	0.990998
PGS001610	Volume of grey matter in V Cerebellum (L)	HP:0001385	Hip dysplasia	20	-0.000741517	0.00189976	-0.390321	0.696334	0.266833	0.6925	0.990998
PGS001611	Volume of grey matter in V Cerebellum (R)	HP:0001385	Hip dysplasia	20	-0.00226431	0.00186658	-1.21308	0.22522	0.322638	0.2198	0.990998
PGS001612	Volume of grey matter in Ventral Striatum (L)	HP:0001385	Hip dysplasia	20	-0.000459213	0.00184502	-0.248893	0.803465	0.263006	0.8058	0.990998
PGS001613	Volume of grey matter in Ventral Striatum (R)	HP:0001385	Hip dysplasia	20	-0.000209153	0.00183906	-0.113728	0.909463	0.260932	0.9034	0.990998
PGS001614	Volume of grey matter in Vermis Crus II Cerebellum	HP:0001385	Hip dysplasia	20	0.00290039	0.00189621	1.52958	0.126255	0.359324	0.1224	0.990998
PGS001615	Volume of grey matter in Vermis IX Cerebellum	HP:0001385	Hip dysplasia	20	-0.000442604	0.00185194	-0.238995	0.81113	0.262802	0.8119	0.990998
PGS001616	Volume of grey matter in Vermis VI Cerebellum	HP:0001385	Hip dysplasia	20	-0.00191368	0.00188135	-1.01719	0.309169	0.304164	0.308	0.990998
PGS001617	Volume of grey matter in Vermis VIIb Cerebellum	HP:0001385	Hip dysplasia	20	-0.00171106	0.00191783	-0.892184	0.372385	0.294068	0.3739	0.990998
PGS001618	Volume of grey matter in Vermis VIIIa Cerebellum	HP:0001385	Hip dysplasia	20	0.00147273	0.00189904	0.775511	0.438115	0.285836	0.4319	0.990998
PGS001619	Volume of grey matter in Vermis VIIIb Cerebellum	HP:0001385	Hip dysplasia	20	-0.000191928	0.00188389	-0.101879	0.918862	0.260823	0.9188	0.990998
PGS001620	Volume of grey matter in Vermis X Cerebellum	HP:0001385	Hip dysplasia	20	-0.00190996	0.00183185	-1.04264	0.29722	0.306381	0.3069	0.990998
PGS001621	Volume of grey matter in VI Cerebellum (L)	HP:0001385	Hip dysplasia	20	0.00109687	0.00187525	0.584921	0.558657	0.274865	0.5583	0.990998
PGS001622	Volume of grey matter in VI Cerebellum (R)	HP:0001385	Hip dysplasia	20	0.000849701	0.00188167	0.451568	0.651622	0.269015	0.6471	0.990998
PGS001623	Volume of grey matter in VIIb Cerebellum (L)	HP:0001385	Hip dysplasia	20	-0.000207265	0.00187624	-0.110469	0.912047	0.260901	0.9108	0.990998
PGS001624	Volume of grey matter in VIIb Cerebellum (R)	HP:0001385	Hip dysplasia	20	0.00117859	0.00190383	0.619065	0.535933	0.276605	0.5337	0.990998
PGS001625	Volume of grey matter in VIIIa Cerebellum (L)	HP:0001385	Hip dysplasia	20	-8.38279e-05	0.00187368	-0.0447398	0.964318	0.260469	0.9651	0.990998
PGS001626	Volume of grey matter in VIIIa Cerebellum (R)	HP:0001385	Hip dysplasia	20	-0.00211832	0.00186363	-1.13666	0.255794	0.315046	0.2564	0.990998
PGS001627	Volume of grey matter in VIIIb Cerebellum (L)	HP:0001385	Hip dysplasia	20	-0.00161861	0.00186769	-0.866634	0.38623	0.292167	0.3835	0.990998
PGS001628	Volume of grey matter in VIIIb Cerebellum (R)	HP:0001385	Hip dysplasia	20	-0.000197392	0.00190505	-0.103615	0.917484	0.260839	0.9176	0.990998
PGS001629	Volume of grey matter in X Cerebellum (R)	HP:0001385	Hip dysplasia	20	0.00273005	0.00188279	1.45	0.147191	0.349306	0.1448	0.990998
PGS001630	Volume of hippocampus (L)	HP:0001385	Hip dysplasia	20	0.00285647	0.00188216	1.51765	0.129235	0.357789	0.1267	0.990998
PGS001631	Volume of pallidum (L)	HP:0001385	Hip dysplasia	20	-0.00148399	0.00185993	-0.797875	0.425023	0.287325	0.4187	0.990998
PGS001632	Volume of pallidum (R)	HP:0001385	Hip dysplasia	20	-0.000500001	0.00186352	-0.26831	0.788484	0.263431	0.7902	0.990998
PGS001633	Volume of peripheral cortical grey matter	HP:0001385	Hip dysplasia	20	-0.00186129	0.00183223	-1.01586	0.309798	0.30405	0.3163	0.990998
PGS001634	Volume of peripheral cortical grey matter (normalised for head size)	HP:0001385	Hip dysplasia	20	0.00208661	0.00186248	1.12034	0.262683	0.313488	0.271	0.990998
PGS001635	Volume of putamen (L)	HP:0001385	Hip dysplasia	20	-0.00104938	0.00185949	-0.564339	0.572577	0.273864	0.5697	0.990998
PGS001636	Volume of putamen (R)	HP:0001385	Hip dysplasia	20	-0.00104093	0.00181757	-0.572707	0.566897	0.274267	0.5698	0.990998
PGS001637	Volume of thalamus (L)	HP:0001385	Hip dysplasia	20	-0.00333054	0.00188725	-1.76476	0.0777329	0.392046	0.0768	0.990998
PGS001638	Volume of thalamus (R)	HP:0001385	Hip dysplasia	20	-0.00169368	0.00189899	-0.891881	0.372547	0.294045	0.3765	0.990998
PGS001639	Volume of ventricular cerebrospinal fluid	HP:0001385	Hip dysplasia	20	0.000162304	0.00187349	0.0866315	0.930972	0.260702	0.9267	0.990998
PGS001640	Volume of white matter	HP:0001385	Hip dysplasia	20	-0.000759286	0.00185612	-0.409072	0.682524	0.267467	0.6887	0.990998
PGS001641	Volume of white matter (normalised for head size)	HP:0001385	Hip dysplasia	20	-0.000319051	0.00190071	-0.167859	0.866709	0.261577	0.8708	0.990998
PGS001642	Volumetric scaling from T1 head image to standard space	HP:0001385	Hip dysplasia	20	0.0013652	0.00184712	0.739095	0.459922	0.283503	0.4643	0.990998
PGS001643	WA FA in tract acoustic radiation (L)	HP:0001385	Hip dysplasia	20	0.000852226	0.0018904	0.450817	0.652163	0.268987	0.645	0.990998
PGS001644	WA FA in tract acoustic radiation (R)	HP:0001385	Hip dysplasia	20	-9.52279e-05	0.00189133	-0.0503497	0.959848	0.260491	0.9594	0.990998
PGS001645	WA FA in tract anterior thalamic radiation (L)	HP:0001385	Hip dysplasia	20	0.00209606	0.00184822	1.13409	0.25687	0.314799	0.2591	0.990998
PGS001646	WA FA in tract anterior thalamic radiation (R)	HP:0001385	Hip dysplasia	20	0.00286672	0.00188816	1.51826	0.129082	0.357867	0.1245	0.990998
PGS001647	WA FA in tract cingulate gyrus part of cingulum (L)	HP:0001385	Hip dysplasia	20	-0.00176099	0.0018782	-0.937595	0.348549	0.297583	0.3377	0.990998
PGS001648	WA FA in tract cingulate gyrus part of cingulum (R)	HP:0001385	Hip dysplasia	20	-0.00057911	0.00188373	-0.307427	0.758545	0.264385	0.7549	0.990998
PGS001649	WA FA in tract corticospinal tract (R)	HP:0001385	Hip dysplasia	20	-0.00117596	0.00191556	-0.613898	0.539342	0.276335	0.5394	0.990998
PGS001650	WA FA in tract forceps major	HP:0001385	Hip dysplasia	20	-0.00139117	0.00186851	-0.744533	0.456628	0.283844	0.4593	0.990998
PGS001651	WA FA in tract forceps minor	HP:0001385	Hip dysplasia	20	0.00204142	0.00188252	1.08441	0.278295	0.310138	0.284	0.990998
PGS001652	WA FA in tract inferior fronto-occipital fasciculus (L)	HP:0001385	Hip dysplasia	20	0.00052023	0.001855	0.280448	0.779159	0.263713	0.7746	0.990998
PGS001653	WA FA in tract inferior fronto-occipital fasciculus (R)	HP:0001385	Hip dysplasia	20	-0.000180089	0.00190165	-0.0947014	0.92456	0.260764	0.9254	0.990998
PGS001654	WA FA in tract inferior longitudinal fasciculus (L)	HP:0001385	Hip dysplasia	20	0.000470992	0.00184514	0.255262	0.798543	0.263142	0.7979	0.990998
PGS001655	WA FA in tract inferior longitudinal fasciculus (R)	HP:0001385	Hip dysplasia	20	-0.000168889	0.00189212	-0.0892591	0.928884	0.260721	0.9272	0.990998
PGS001656	WA FA in tract posterior thalamic radiation (L)	HP:0001385	Hip dysplasia	20	-0.000310459	0.00184451	-0.168315	0.86635	0.261583	0.8625	0.990998
PGS001657	WA FA in tract posterior thalamic radiation (R)	HP:0001385	Hip dysplasia	20	0.000294534	0.00187222	0.157319	0.875007	0.261432	0.875	0.990998
PGS001658	WA FA in tract superior longitudinal fasciculus (L)	HP:0001385	Hip dysplasia	20	0.000643603	0.00188532	0.341377	0.73285	0.265317	0.7311	0.990998
PGS001659	WA FA in tract uncinate fasciculus (L)	HP:0001385	Hip dysplasia	20	-0.00189598	0.00186023	-1.01922	0.308202	0.304339	0.3124	0.990998
PGS001660	WA FA in tract uncinate fasciculus (R)	HP:0001385	Hip dysplasia	20	-0.00168037	0.001878	-0.894768	0.371002	0.294263	0.3673	0.990998
PGS001661	WA ICVF in tract acoustic radiation (L)	HP:0001385	Hip dysplasia	20	-0.000620687	0.00187935	-0.330267	0.741227	0.265001	0.7484	0.990998
PGS001662	WA ICVF in tract acoustic radiation (R)	HP:0001385	Hip dysplasia	20	-0.00100885	0.00188919	-0.534013	0.593383	0.272454	0.5905	0.990998
PGS001663	WA ICVF in tract anterior thalamic radiation (L)	HP:0001385	Hip dysplasia	20	-0.000810497	0.00185922	-0.435935	0.662924	0.268428	0.6697	0.990998
PGS001664	WA ICVF in tract anterior thalamic radiation (R)	HP:0001385	Hip dysplasia	20	-0.00014279	0.00186911	-0.0763948	0.939111	0.260631	0.939	0.990998
PGS001665	WA ICVF in tract cingulate gyrus part of cingulum (L)	HP:0001385	Hip dysplasia	20	0.000846352	0.00188054	0.450058	0.65271	0.268958	0.6498	0.990998
PGS001666	WA ICVF in tract cingulate gyrus part of cingulum (R)	HP:0001385	Hip dysplasia	20	-0.000193106	0.00184882	-0.104449	0.916822	0.260846	0.9168	0.990998
PGS001667	WA ICVF in tract corticospinal tract (L)	HP:0001385	Hip dysplasia	20	-0.000262531	0.00186433	-0.140818	0.888026	0.261224	0.8856	0.990998
PGS001668	WA ICVF in tract corticospinal tract (R)	HP:0001385	Hip dysplasia	20	-0.000478353	0.00187308	-0.255383	0.79845	0.263145	0.796	0.990998
PGS001669	WA ICVF in tract forceps major	HP:0001385	Hip dysplasia	20	0.000251564	0.00186776	0.134687	0.89287	0.261152	0.8943	0.990998
PGS001670	WA ICVF in tract forceps minor	HP:0001385	Hip dysplasia	20	0.000741586	0.00186785	0.397026	0.691384	0.267056	0.6933	0.990998
PGS001671	WA ICVF in tract inferior fronto-occipital fasciculus (L)	HP:0001385	Hip dysplasia	20	-0.00154228	0.00186319	-0.82776	0.40789	0.28938	0.4128	0.990998
PGS001672	WA ICVF in tract inferior fronto-occipital fasciculus (R)	HP:0001385	Hip dysplasia	20	-0.00245414	0.00187509	-1.30881	0.190727	0.332844	0.1918	0.990998
PGS001673	WA ICVF in tract inferior longitudinal fasciculus (L)	HP:0001385	Hip dysplasia	20	-0.00173335	0.00187151	-0.926175	0.354449	0.296683	0.3557	0.990998
PGS001674	WA ICVF in tract inferior longitudinal fasciculus (R)	HP:0001385	Hip dysplasia	20	-0.00335803	0.00188666	-1.77988	0.0752247	0.394308	0.0762	0.990998
PGS001675	WA ICVF in tract medial lemniscus (L)	HP:0001385	Hip dysplasia	20	-0.00228652	0.00183516	-1.24595	0.212906	0.326056	0.2106	0.990998
PGS001676	WA ICVF in tract medial lemniscus (R)	HP:0001385	Hip dysplasia	20	-0.00201815	0.00185355	-1.0888	0.276351	0.310542	0.2713	0.990998
PGS001677	WA ICVF in tract middle cerebellar peduncle	HP:0001385	Hip dysplasia	20	0.000646434	0.00185881	0.347768	0.728045	0.265504	0.7251	0.990998
PGS001678	WA ICVF in tract parahippocampal part of cingulum (L)	HP:0001385	Hip dysplasia	20	-0.000818434	0.00185046	-0.442287	0.658322	0.268664	0.6645	0.990998
PGS001679	WA ICVF in tract parahippocampal part of cingulum (R)	HP:0001385	Hip dysplasia	20	-0.00123835	0.00184936	-0.669614	0.503169	0.279361	0.4995	0.990998
PGS001680	WA ICVF in tract posterior thalamic radiation (L)	HP:0001385	Hip dysplasia	20	-0.00249329	0.00188151	-1.32515	0.185249	0.334663	0.181	0.990998
PGS001681	WA ICVF in tract posterior thalamic radiation (R)	HP:0001385	Hip dysplasia	20	-0.00301648	0.00187108	-1.61216	0.10706	0.370284	0.1046	0.990998
PGS001682	WA ICVF in tract superior longitudinal fasciculus (L)	HP:0001385	Hip dysplasia	20	-0.000965125	0.00189769	-0.508578	0.611095	0.271332	0.6152	0.990998
PGS001683	WA ICVF in tract superior longitudinal fasciculus (R)	HP:0001385	Hip dysplasia	20	0.000105571	0.00188789	0.0559199	0.95541	0.260516	0.958	0.990998
PGS001685	WA ICVF in tract superior thalamic radiation (R)	HP:0001385	Hip dysplasia	20	-0.000488999	0.00186944	-0.261575	0.793672	0.26328	0.7937	0.990998
PGS001686	WA ICVF in tract uncinate fasciculus (L)	HP:0001385	Hip dysplasia	20	-0.00152846	0.00186241	-0.820691	0.411905	0.288888	0.4089	0.990998
PGS001687	WA ICVF in tract uncinate fasciculus (R)	HP:0001385	Hip dysplasia	20	-0.00216788	0.00186293	-1.1637	0.244665	0.317676	0.2419	0.990998
PGS001688	WA ISOVF in tract acoustic radiation (L)	HP:0001385	Hip dysplasia	20	0.00278942	0.00188384	1.48071	0.138817	0.353109	0.1421	0.990998
PGS001689	WA ISOVF in tract acoustic radiation (R)	HP:0001385	Hip dysplasia	20	0.00262643	0.00187449	1.40114	0.161303	0.34342	0.1553	0.990998
PGS001690	WA ISOVF in tract anterior thalamic radiation (R)	HP:0001385	Hip dysplasia	20	-0.0034075	0.0019132	-1.78105	0.075033	0.394484	0.0717	0.990998
PGS001691	WA ISOVF in tract cingulate gyrus part of cingulum (L)	HP:0001385	Hip dysplasia	20	-0.00120391	0.00187742	-0.641257	0.521418	0.277788	0.5223	0.990998
PGS001692	WA ISOVF in tract cingulate gyrus part of cingulum (R)	HP:0001385	Hip dysplasia	20	0.00263976	0.00189073	1.39616	0.162797	0.342831	0.1612	0.990998
PGS001693	WA ISOVF in tract inferior fronto-occipital fasciculus (L)	HP:0001385	Hip dysplasia	20	-0.00132459	0.00187389	-0.706866	0.47972	0.281531	0.4788	0.990998
PGS001694	WA ISOVF in tract inferior fronto-occipital fasciculus (R)	HP:0001385	Hip dysplasia	20	0.000366706	0.001889	0.194127	0.846093	0.261979	0.8505	0.990998
PGS001695	WA ISOVF in tract inferior longitudinal fasciculus (L)	HP:0001385	Hip dysplasia	20	7.3844e-05	0.00187813	0.0393178	0.96864	0.26045	0.9719	0.990998
PGS001696	WA ISOVF in tract inferior longitudinal fasciculus (R)	HP:0001385	Hip dysplasia	20	0.00116288	0.00185942	0.625401	0.531768	0.276938	0.5315	0.990998
PGS001697	WA ISOVF in tract posterior thalamic radiation (R)	HP:0001385	Hip dysplasia	20	-0.000616899	0.00187788	-0.328509	0.742556	0.264952	0.7432	0.990998
PGS001698	WA ISOVF in tract superior longitudinal fasciculus (L)	HP:0001385	Hip dysplasia	20	0.00122142	0.00187771	0.650483	0.515443	0.278292	0.5236	0.990998
PGS001699	WA ISOVF in tract superior longitudinal fasciculus (R)	HP:0001385	Hip dysplasia	20	0.000941283	0.00189647	0.496335	0.619704	0.270811	0.6157	0.990998
PGS001700	WA ISOVF in tract superior thalamic radiation (L)	HP:0001385	Hip dysplasia	20	-0.00197281	0.00188522	-1.04646	0.295455	0.306719	0.2941	0.990998
PGS001701	WA ISOVF in tract superior thalamic radiation (R)	HP:0001385	Hip dysplasia	20	-0.000232202	0.00188456	-0.123213	0.901949	0.261027	0.9052	0.990998
PGS001702	WA ISOVF in tract uncinate fasciculus (L)	HP:0001385	Hip dysplasia	20	0.00174502	0.00186864	0.933842	0.350481	0.297286	0.3486	0.990998
PGS001703	WA ISOVF in tract uncinate fasciculus (R)	HP:0001385	Hip dysplasia	20	0.000700043	0.00183324	0.381861	0.702598	0.266556	0.7144	0.990998
PGS001704	WA L1 in tract forceps minor	HP:0001385	Hip dysplasia	20	0.00123983	0.00185974	0.666667	0.50505	0.279194	0.5082	0.990998
PGS001705	WA L1 in tract inferior fronto-occipital fasciculus (L)	HP:0001385	Hip dysplasia	20	0.00201657	0.00192206	1.04917	0.294206	0.306959	0.2959	0.990998
PGS001706	WA L1 in tract inferior fronto-occipital fasciculus (R)	HP:0001385	Hip dysplasia	20	-0.0025631	0.0018568	-1.38039	0.167598	0.34098	0.1614	0.990998
PGS001707	WA L1 in tract inferior longitudinal fasciculus (L)	HP:0001385	Hip dysplasia	20	-0.00174335	0.00190116	-0.916994	0.359239	0.295967	0.3566	0.990998
PGS001708	WA L1 in tract inferior longitudinal fasciculus (R)	HP:0001385	Hip dysplasia	20	-0.00155225	0.00185241	-0.837965	0.402135	0.2901	0.3984	0.990998
PGS001709	WA L1 in tract superior longitudinal fasciculus (L)	HP:0001385	Hip dysplasia	20	-0.000958271	0.0018766	-0.510643	0.609649	0.271421	0.614	0.990998
PGS001710	WA L1 in tract superior longitudinal fasciculus (R)	HP:0001385	Hip dysplasia	20	-0.00304109	0.00184308	-1.65	0.099075	0.375498	0.0978	0.990998
PGS001711	WA L1 in tract superior thalamic radiation (L)	HP:0001385	Hip dysplasia	20	-0.00162396	0.00188577	-0.861163	0.389235	0.291767	0.3907	0.990998
PGS001712	WA L1 in tract superior thalamic radiation (R)	HP:0001385	Hip dysplasia	20	-0.00196649	0.00187149	-1.05076	0.293475	0.3071	0.2987	0.990998
PGS001713	WA L1 in tract uncinate fasciculus (L)	HP:0001385	Hip dysplasia	20	0.000553573	0.00187576	0.295119	0.767929	0.264071	0.7658	0.990998
PGS001714	WA L2 in tract acoustic radiation (R)	HP:0001385	Hip dysplasia	20	0.000683666	0.00190266	0.359321	0.719387	0.265849	0.7225	0.990998
PGS001715	WA L2 in tract anterior thalamic radiation (L)	HP:0001385	Hip dysplasia	20	-0.000223218	0.001885	-0.118418	0.905747	0.260978	0.9049	0.990998
PGS001716	WA L2 in tract anterior thalamic radiation (R)	HP:0001385	Hip dysplasia	20	0.00109788	0.00189786	0.578482	0.562994	0.274548	0.5617	0.990998
PGS001717	WA L2 in tract cingulate gyrus part of cingulum (L)	HP:0001385	Hip dysplasia	20	-0.0018852	0.00186609	-1.01024	0.312482	0.303568	0.3117	0.990998
PGS001718	WA L2 in tract cingulate gyrus part of cingulum (R)	HP:0001385	Hip dysplasia	20	-0.00117939	0.001853	-0.636477	0.524527	0.27753	0.5242	0.990998
PGS001719	WA L2 in tract forceps major	HP:0001385	Hip dysplasia	20	0.00203486	0.00189616	1.07315	0.283315	0.309111	0.2809	0.990998
PGS001720	WA L2 in tract forceps minor	HP:0001385	Hip dysplasia	20	-0.00198129	0.00186367	-1.06311	0.287839	0.308204	0.2855	0.990998
PGS001721	WA L2 in tract inferior fronto-occipital fasciculus (L)	HP:0001385	Hip dysplasia	20	0.000292541	0.00188959	0.154817	0.876979	0.261399	0.8753	0.990998
PGS001722	WA L2 in tract inferior fronto-occipital fasciculus (R)	HP:0001385	Hip dysplasia	20	-0.00131848	0.00188415	-0.699777	0.484135	0.281109	0.4845	0.990998
PGS001723	WA L2 in tract inferior longitudinal fasciculus (L)	HP:0001385	Hip dysplasia	20	-0.000364942	0.00189924	-0.192151	0.84764	0.261947	0.8452	0.990998
PGS001724	WA L2 in tract inferior longitudinal fasciculus (R)	HP:0001385	Hip dysplasia	20	-0.000535636	0.00189328	-0.282915	0.777267	0.263772	0.7778	0.990998
PGS001725	WA L2 in tract superior longitudinal fasciculus (L)	HP:0001385	Hip dysplasia	20	0.000138805	0.00188212	0.0737495	0.941216	0.260614	0.9416	0.990998
PGS001726	WA L2 in tract superior thalamic radiation (L)	HP:0001385	Hip dysplasia	20	0.000287276	0.00188909	0.152071	0.879144	0.261363	0.8843	0.990998
PGS001727	WA L2 in tract uncinate fasciculus (L)	HP:0001385	Hip dysplasia	20	-0.000475963	0.00188484	-0.252522	0.800659	0.263083	0.8089	0.990998
PGS001728	WA L2 in tract uncinate fasciculus (R)	HP:0001385	Hip dysplasia	20	0.00256033	0.00185963	1.37679	0.168706	0.340561	0.1715	0.990998
PGS001729	WA L3 in tract acoustic radiation (R)	HP:0001385	Hip dysplasia	20	-0.00064779	0.00188372	-0.343888	0.730961	0.26539	0.7331	0.990998
PGS001730	WA L3 in tract anterior thalamic radiation (L)	HP:0001385	Hip dysplasia	20	-0.00103547	0.00187688	-0.551695	0.58121	0.273267	0.5838	0.990998
PGS001731	WA L3 in tract anterior thalamic radiation (R)	HP:0001385	Hip dysplasia	20	0.000309515	0.00187687	0.16491	0.869029	0.261535	0.8766	0.990998
PGS001732	WA L3 in tract cingulate gyrus part of cingulum (L)	HP:0001385	Hip dysplasia	20	0.00177127	0.00189349	0.935452	0.349651	0.297413	0.3484	0.990998
PGS001733	WA L3 in tract cingulate gyrus part of cingulum (R)	HP:0001385	Hip dysplasia	20	-0.00027491	0.00184562	-0.148952	0.881604	0.261323	0.8808	0.990998
PGS001734	WA L3 in tract forceps minor	HP:0001385	Hip dysplasia	20	-0.00115145	0.00188092	-0.612175	0.540481	0.276246	0.5396	0.990998
PGS001735	WA L3 in tract inferior fronto-occipital fasciculus (L)	HP:0001385	Hip dysplasia	20	0.000249194	0.00189445	0.131539	0.89536	0.261117	0.8951	0.990998
PGS001736	WA L3 in tract inferior fronto-occipital fasciculus (R)	HP:0001385	Hip dysplasia	20	-0.000587058	0.00188761	-0.311006	0.755823	0.264478	0.7562	0.990998
PGS001737	WA L3 in tract inferior longitudinal fasciculus (L)	HP:0001385	Hip dysplasia	20	0.000522783	0.00189483	0.2759	0.782649	0.263606	0.7797	0.990998
PGS001738	WA L3 in tract inferior longitudinal fasciculus (R)	HP:0001385	Hip dysplasia	20	0.000107317	0.00187281	0.0573026	0.954309	0.260523	0.956	0.990998
PGS001739	WA L3 in tract superior longitudinal fasciculus (L)	HP:0001385	Hip dysplasia	20	-0.000510395	0.00188587	-0.270642	0.78669	0.263485	0.7851	0.990998
PGS001740	WA L3 in tract superior thalamic radiation (L)	HP:0001385	Hip dysplasia	20	0.000630286	0.00189538	0.332539	0.739512	0.265065	0.7376	0.990998
PGS001741	WA L3 in tract superior thalamic radiation (R)	HP:0001385	Hip dysplasia	20	-0.00062713	0.00187224	-0.334962	0.737683	0.265133	0.729	0.990998
PGS001742	WA L3 in tract uncinate fasciculus (L)	HP:0001385	Hip dysplasia	20	-0.000921445	0.0018994	-0.485124	0.627634	0.270346	0.6311	0.990998
PGS001743	WA L3 in tract uncinate fasciculus (R)	HP:0001385	Hip dysplasia	20	0.00210076	0.00185401	1.13309	0.257292	0.314703	0.258	0.990998
PGS001744	WA MD in tract acoustic radiation (R)	HP:0001385	Hip dysplasia	20	0.000720119	0.00190725	0.377569	0.705784	0.266418	0.705	0.990998
PGS001745	WA MD in tract anterior thalamic radiation (L)	HP:0001385	Hip dysplasia	20	-0.000749448	0.00187908	-0.398838	0.690049	0.267117	0.6913	0.990998
PGS001746	WA MD in tract cingulate gyrus part of cingulum (L)	HP:0001385	Hip dysplasia	20	-6.90658e-05	0.00188465	-0.0366465	0.97077	0.260441	0.9666	0.990998
PGS001747	WA MD in tract cingulate gyrus part of cingulum (R)	HP:0001385	Hip dysplasia	20	-0.000415543	0.00186902	-0.222332	0.824074	0.262477	0.8339	0.990998
PGS001748	WA MD in tract forceps major	HP:0001385	Hip dysplasia	20	0.00303083	0.00188498	1.60788	0.107995	0.369702	0.1143	0.990998
PGS001749	WA MD in tract forceps minor	HP:0001385	Hip dysplasia	20	-0.000705605	0.00185417	-0.380551	0.70357	0.266514	0.7008	0.990998
PGS001750	WA MD in tract inferior fronto-occipital fasciculus (L)	HP:0001385	Hip dysplasia	20	-0.000876762	0.00191012	-0.459009	0.64627	0.269302	0.6509	0.990998
PGS001751	WA MD in tract inferior fronto-occipital fasciculus (R)	HP:0001385	Hip dysplasia	20	-0.00293541	0.00186345	-1.57525	0.115331	0.365315	0.1123	0.990998
PGS001752	WA MD in tract inferior longitudinal fasciculus (L)	HP:0001385	Hip dysplasia	20	-0.00103423	0.00189832	-0.544813	0.585934	0.272947	0.5818	0.990998
PGS001753	WA MD in tract inferior longitudinal fasciculus (R)	HP:0001385	Hip dysplasia	20	-0.000808009	0.00187516	-0.430901	0.666579	0.268243	0.6701	0.990998
PGS001754	WA MD in tract superior longitudinal fasciculus (L)	HP:0001385	Hip dysplasia	20	-0.000661104	0.00186887	-0.353744	0.723562	0.265681	0.7234	0.990998
PGS001755	WA MD in tract superior thalamic radiation (L)	HP:0001385	Hip dysplasia	20	-0.000662665	0.00186491	-0.355334	0.722371	0.265729	0.725	0.990998
PGS001756	WA MD in tract superior thalamic radiation (R)	HP:0001385	Hip dysplasia	20	-0.0020802	0.00188545	-1.10329	0.270013	0.311885	0.2689	0.990998
PGS001757	WA MD in tract uncinate fasciculus (L)	HP:0001385	Hip dysplasia	20	-0.000257323	0.00188418	-0.13657	0.891382	0.261174	0.8927	0.990998
PGS001758	WA MD in tract uncinate fasciculus (R)	HP:0001385	Hip dysplasia	20	0.00207033	0.00186191	1.11194	0.266278	0.312695	0.2725	0.990998
PGS001759	WA MO in tract forceps minor	HP:0001385	Hip dysplasia	20	0.00151435	0.00189777	0.797967	0.42497	0.287331	0.4259	0.990998
PGS001760	WA MO in tract medial lemniscus (R)	HP:0001385	Hip dysplasia	20	-0.00158483	0.00185962	-0.852234	0.39417	0.29112	0.3849	0.990998
PGS001761	WA MO in tract middle cerebellar peduncle	HP:0001385	Hip dysplasia	20	0.000109717	0.00187306	0.0585765	0.953294	0.260529	0.9507	0.990998
PGS001762	WA MO in tract posterior thalamic radiation (L)	HP:0001385	Hip dysplasia	20	0.00101867	0.00190754	0.534021	0.593377	0.272455	0.5888	0.990998
PGS001765	WA MO in tract superior thalamic radiation (R)	HP:0001385	Hip dysplasia	20	-0.00116141	0.00188892	-0.614855	0.53871	0.276385	0.5413	0.990998
PGS001766	WA OD in tract corticospinal tract (L)	HP:0001385	Hip dysplasia	20	0.00216101	0.00185801	1.16308	0.244916	0.317615	0.2172	0.990998
PGS001767	WA OD in tract inferior longitudinal fasciculus (R)	HP:0001385	Hip dysplasia	20	0.00156249	0.00189871	0.822923	0.410635	0.289043	0.41	0.990998
PGS001768	WA OD in tract medial lemniscus (L)	HP:0001385	Hip dysplasia	20	-0.00111844	0.00186187	-0.600708	0.548092	0.275657	0.5402	0.990998
PGS001769	WA OD in tract superior longitudinal fasciculus (L)	HP:0001385	Hip dysplasia	20	9.48742e-05	0.00190283	0.0498594	0.960239	0.260489	0.9611	0.990998
PGS001770	WA OD in tract superior longitudinal fasciculus (R)	HP:0001385	Hip dysplasia	20	-0.001567	0.00187655	-0.835044	0.403777	0.289893	0.405	0.990998
PGS001771	WA OD in tract superior thalamic radiation (R)	HP:0001385	Hip dysplasia	20	0.00133093	0.00186293	0.714431	0.475031	0.281986	0.4704	0.990998
PGS001772	ZEBRA antigen for Epstein-Barr Virus	HP:0001385	Hip dysplasia	20	0.00166403	0.00191594	0.868519	0.385198	0.292305	0.3864	0.990998
PGS001773	Moderate-to-severe atopic dermatitis	HP:0001385	Hip dysplasia	20	-0.000471901	0.00187092	-0.252229	0.800886	0.263077	0.7971	0.990998
PGS001779	Brugada syndrome	HP:0001385	Hip dysplasia	20	0.000357226	0.00190626	0.187396	0.851366	0.261871	0.8526	0.990998
PGS001784	Abdominal aortic aneurysm	HP:0001385	Hip dysplasia	20	0.000390629	0.00185635	0.210429	0.833351	0.262259	0.8333	0.990998
PGS001785	Acute appendicitis	HP:0001385	Hip dysplasia	20	-0.00197311	0.00184319	-1.07049	0.284507	0.30887	0.2902	0.990998
PGS001786	Appendectomy	HP:0001385	Hip dysplasia	20	-0.00240019	0.00186144	-1.28943	0.197375	0.330716	0.1949	0.990998
PGS001788	Chronic obstructive pulmonary disease	HP:0001385	Hip dysplasia	20	0.00214645	0.00188099	1.14113	0.253932	0.315476	0.2569	0.990998
PGS001790	Heart Failure	HP:0001385	Hip dysplasia	20	-0.00052413	0.00186716	-0.280709	0.778958	0.26372	0.7792	0.990998
PGS001791	Idiopathic pulmonary fibrosis	HP:0001385	Hip dysplasia	20	-0.00435452	0.00189932	-2.29267	0.0219545	0.482396	0.0214	0.990998
PGS001792	Primary open-angle glaucoma	HP:0001385	Hip dysplasia	20	-0.00161832	0.00183839	-0.880289	0.378792	0.293176	0.3848	0.990998
PGS001795	Uterine cancer	HP:0001385	Hip dysplasia	20	-0.00052163	0.00191577	-0.272282	0.785429	0.263522	0.7794	0.990998
PGS001800	Forced expiratory volume (FEV1)	HP:0001385	Hip dysplasia	20	-0.00129638	0.00191626	-0.676513	0.498781	0.279754	0.4961	0.990998
PGS001801	FEV1/FVC ratio	HP:0001385	Hip dysplasia	20	0.00132442	0.00191994	0.689826	0.490371	0.280524	0.4852	0.990998
PGS001810	Polycythemia vera	HP:0001385	Hip dysplasia	20	-0.0009385	0.00181458	-0.517201	0.605064	0.271706	0.6062	0.990998
PGS001852	Duodenitis	HP:0001385	Hip dysplasia	20	0.000168696	0.00188248	0.0896135	0.928602	0.260724	0.9255	0.990998
PGS001879	Ganglion and cyst of synovium, tendon, and bursa	HP:0001385	Hip dysplasia	20	0.0014465	0.00185113	0.781412	0.434638	0.286225	0.4383	0.990998
PGS001985	logMAR in round (left/right)	HP:0001385	Hip dysplasia	20	-0.00303323	0.00189498	-1.60067	0.109583	0.368725	0.1092	0.990998
PGS002019	Benign neoplasm of colon	HP:0001385	Hip dysplasia	20	0.00126274	0.00192741	0.655149	0.512435	0.27855	0.5092	0.990998
PGS002020	Benign neoplasm of other parts of digestive system	HP:0001385	Hip dysplasia	20	0.00404103	0.00187887	2.15078	0.0315946	0.455819	0.0288	0.990998
PGS002021	Benign neoplasm of uterus	HP:0001385	Hip dysplasia	20	-0.00190986	0.0018942	-1.00827	0.313428	0.3034	0.3164	0.990998
PGS002022	Nontoxic multinodular goiter	HP:0001385	Hip dysplasia	20	0.000421073	0.00186744	0.225481	0.821624	0.262536	0.8267	0.990998
PGS002023	Thyrotoxicosis with or without goiter	HP:0001385	Hip dysplasia	20	-0.00120852	0.0019013	-0.63563	0.525079	0.277484	0.5243	0.990998
PGS002025	Type 1 diabetes	HP:0001385	Hip dysplasia	20	0.00154773	0.00184951	0.836832	0.402771	0.290019	0.3971	0.990998
PGS002028	Hypoglycemia	HP:0001385	Hip dysplasia	20	0.00138975	0.00184173	0.754593	0.450568	0.284482	0.4491	0.990998
PGS002029	Disorders of lipoid metabolism	HP:0001385	Hip dysplasia	20	0.000306983	0.00183787	0.167032	0.867359	0.261565	0.8692	0.990998
PGS002031	Disorders of iron metabolism	HP:0001385	Hip dysplasia	20	0.000449152	0.0018522	0.242496	0.808417	0.262873	0.8498	0.990998
PGS002032	Disorders of bilirubin excretion	HP:0001385	Hip dysplasia	20	0.0023921	0.00190397	1.25638	0.209103	0.327159	0.2084	0.990998
PGS002033	Overweight, obesity and other hyperalimentation	HP:0001385	Hip dysplasia	20	-0.00104826	0.00186863	-0.560977	0.574867	0.273704	0.5769	0.990998
PGS002034	Congenital deficiency of other clotting factors (including factor VII)	HP:0001385	Hip dysplasia	20	0.00131121	0.00187301	0.700058	0.48396	0.281126	0.4945	0.990998
PGS002035	Dementias	HP:0001385	Hip dysplasia	20	0.00271754	0.00194325	1.39845	0.16211	0.343101	0.1605	0.990998
PGS002039	Other peripheral nerve disorders	HP:0001385	Hip dysplasia	20	-0.00153178	0.00185387	-0.826258	0.408741	0.289275	0.4035	0.990998
PGS002040	Retinal detachments and defects	HP:0001385	Hip dysplasia	20	0.000239208	0.00185895	0.128679	0.897622	0.261085	0.8945	0.990998
PGS002041	Macular degeneration (senile) of retina NOS	HP:0001385	Hip dysplasia	20	0.00256944	0.00186194	1.37997	0.167725	0.340932	0.1691	0.990998
PGS002042	Corneal dystrophy	HP:0001385	Hip dysplasia	20	0.00070972	0.00187166	0.379193	0.704578	0.26647	0.7143	0.990998
PGS002044	Cataract	HP:0001385	Hip dysplasia	20	-0.00122539	0.0018754	-0.653404	0.513559	0.278454	0.518	0.990998
PGS002045	Inflammation of the eye	HP:0001385	Hip dysplasia	20	0.00109958	0.00186542	0.589457	0.555611	0.27509	0.5538	0.990998
PGS002046	Otosclerosis	HP:0001385	Hip dysplasia	20	0.0018307	0.00190205	0.962488	0.335903	0.299584	0.3352	0.990998
PGS002049	Pulmonary heart disease	HP:0001385	Hip dysplasia	20	-0.00147569	0.00187127	-0.788604	0.430423	0.286703	0.4316	0.990998
PGS002050	Atrial fibrillation and flutter	HP:0001385	Hip dysplasia	20	-0.0031425	0.0019129	-1.6428	0.100558	0.374496	0.0969	0.990998
PGS002051	Congestive heart failure; nonhypertensive	HP:0001385	Hip dysplasia	20	0.000241129	0.00191539	0.12589	0.89983	0.261055	0.9019	0.990998
PGS002052	Occlusion and stenosis of precerebral arteries	HP:0001385	Hip dysplasia	20	0.000343955	0.00188412	0.182555	0.855163	0.261795	0.8542	0.990998
PGS002053	Cerebrovascular disease	HP:0001385	Hip dysplasia	20	-0.00104911	0.00190045	-0.552036	0.580976	0.273283	0.5877	0.990998
PGS002055	Peripheral vascular disease, unspecified	HP:0001385	Hip dysplasia	20	-0.00240865	0.00185117	-1.30115	0.193334	0.331999	0.1911	0.990998
PGS002056	Phlebitis and thrombophlebitis	HP:0001385	Hip dysplasia	20	9.5635e-05	0.00184446	0.0518499	0.958653	0.260498	0.9588	0.990998
PGS002057	Varicose veins	HP:0001385	Hip dysplasia	20	-0.0011073	0.00189069	-0.58566	0.55816	0.274902	0.5512	0.990998
PGS002058	Hemorrhoids	HP:0001385	Hip dysplasia	20	0.000585386	0.00190654	0.30704	0.75884	0.264375	0.7591	0.990998
PGS002059	Circulatory disease NEC	HP:0001385	Hip dysplasia	20	-0.000794964	0.00185656	-0.428192	0.66855	0.268145	0.6689	0.990998
PGS002060	Nasal polyps	HP:0001385	Hip dysplasia	20	0.000279806	0.00187575	0.14917	0.881432	0.261326	0.8792	0.990998
PGS002062	Chronic airway obstruction	HP:0001385	Hip dysplasia	20	0.000865505	0.00187564	0.461445	0.644522	0.269397	0.6436	0.990998
PGS002063	Esophagitis, GERD and related diseases	HP:0001385	Hip dysplasia	20	0.000527042	0.00187103	0.281685	0.778209	0.263743	0.7866	0.990998
PGS002064	Appendiceal conditions	HP:0001385	Hip dysplasia	20	0.00183461	0.0018786	0.976585	0.328875	0.30074	0.3302	0.990998
PGS002065	Inguinal hernia	HP:0001385	Hip dysplasia	20	0.00128142	0.00189042	0.677851	0.497932	0.279831	0.4989	0.990998
PGS002066	Ulcerative colitis	HP:0001385	Hip dysplasia	20	0.000284294	0.00186831	0.152167	0.879069	0.261364	0.8781	0.990998
PGS002067	Celiac disease	HP:0001385	Hip dysplasia	20	-0.00286063	0.00186555	-1.5334	0.125312	0.359819	0.1248	0.990998
PGS002068	Diverticulosis	HP:0001385	Hip dysplasia	20	-0.00326125	0.00192358	-1.6954	0.0901305	0.381912	0.0898	0.990998
PGS002069	Functional digestive disorders	HP:0001385	Hip dysplasia	20	0.00215407	0.00189711	1.13544	0.256305	0.314929	0.2558	0.990998
PGS002070	Anal and rectal polyp	HP:0001385	Hip dysplasia	20	0.000232968	0.00186643	0.12482	0.900676	0.261044	0.9014	0.990998
PGS002071	Other chronic nonalcoholic liver disease	HP:0001385	Hip dysplasia	20	0.00121677	0.0018908	0.643521	0.519949	0.277911	0.5135	0.990998
PGS002072	Cholelithiasis and cholecystitis	HP:0001385	Hip dysplasia	20	0.00340461	0.00186403	1.82647	0.0679047	0.401402	0.0702	0.990998
PGS002073	Other biliary tract disease	HP:0001385	Hip dysplasia	20	0.00139474	0.00186975	0.745947	0.455774	0.283933	0.4506	0.990998
PGS002074	Hematuria	HP:0001385	Hip dysplasia	20	0.00047218	0.00188287	0.250777	0.802008	0.263046	0.7993	0.990998
PGS002075	Urinary calculus	HP:0001385	Hip dysplasia	20	0.000534736	0.00186778	0.286295	0.774678	0.263854	0.7784	0.990998
PGS002076	Hyperplasia of prostate	HP:0001385	Hip dysplasia	20	-0.000722758	0.00188096	-0.384249	0.700828	0.266634	0.7056	0.990998
PGS002077	Endometriosis	HP:0001385	Hip dysplasia	20	0.000606137	0.00191556	0.316428	0.751705	0.264622	0.7467	0.990998
PGS002078	Genital prolapse	HP:0001385	Hip dysplasia	20	-0.000111068	0.00185621	-0.0598359	0.952291	0.260536	0.9518	0.990998
PGS002080	Rhesus isoimmunization in pregnancy	HP:0001385	Hip dysplasia	20	0.00176641	0.00189471	0.932286	0.351284	0.297163	0.3524	0.990998
PGS002081	Superficial cellulitis and abscess	HP:0001385	Hip dysplasia	20	0.000224729	0.00188673	0.119111	0.905198	0.260985	0.9029	0.990998
PGS002082	Lupus (localized and systemic)	HP:0001385	Hip dysplasia	20	-0.00242334	0.00187455	-1.29276	0.196221	0.331079	0.1933	0.990998
PGS002084	Sarcoidosis	HP:0001385	Hip dysplasia	20	0.000543467	0.0018646	0.291465	0.770721	0.26398	0.7757	0.990998
PGS002085	Seborrheic keratosis	HP:0001385	Hip dysplasia	20	0.000424531	0.00183187	0.231747	0.816755	0.262658	0.8217	0.990998
PGS002086	Diseases of hair and hair follicles	HP:0001385	Hip dysplasia	20	0.000900352	0.00190901	0.471632	0.637233	0.269799	0.6341	0.990998
PGS002087	Sebaceous cyst	HP:0001385	Hip dysplasia	20	0.00134111	0.00193098	0.694522	0.487423	0.280799	0.4825	0.990998
PGS002088	Rheumatoid arthritis	HP:0001385	Hip dysplasia	20	0.00168912	0.00188619	0.895519	0.370601	0.29432	0.3711	0.990998
PGS002089	Ankylosing spondylitis	HP:0001385	Hip dysplasia	20	-0.00101101	0.00193187	-0.523329	0.600795	0.271976	0.5064	0.990998
PGS002090	Other arthropathies	HP:0001385	Hip dysplasia	20	0.000630919	0.00184728	0.34154	0.732727	0.265322	0.7395	0.990998
PGS002091	Polymyalgia Rheumatica	HP:0001385	Hip dysplasia	20	0.00172317	0.00185946	0.926707	0.354173	0.296724	0.3558	0.990998
PGS002092	Contracture of palmar fascia [Dupuytren's disease]	HP:0001385	Hip dysplasia	20	0.0026012	0.00188334	1.38117	0.167358	0.341071	0.1647	0.990998
PGS002093	Hallux valgus (Bunion)	HP:0001385	Hip dysplasia	20	-0.000798316	0.0018884	-0.422748	0.672517	0.267949	0.668	0.990998
PGS002094	Osteoarthrosis	HP:0001385	Hip dysplasia	20	-0.000507457	0.00187395	-0.270795	0.786572	0.263488	0.7829	0.990998
PGS002096	Abdominal pain	HP:0001385	Hip dysplasia	20	-0.00100687	0.00188129	-0.535204	0.592559	0.272508	0.6006	0.990998
PGS002097	Allergy/adverse effect of penicillin	HP:0001385	Hip dysplasia	20	-0.00261187	0.00187795	-1.39081	0.164412	0.342201	0.1621	0.990998
PGS002098	Recent poor appetite or overeating	HP:0001385	Hip dysplasia	20	-0.00346191	0.00186665	-1.85462	0.0637752	0.405775	0.0662	0.990998
PGS002099	Albumin	HP:0001385	Hip dysplasia	20	-0.00284321	0.00184744	-1.53901	0.123937	0.360547	0.1324	0.990998
PGS002100	Ankle spacing width	HP:0001385	Hip dysplasia	20	-0.000817984	0.0018649	-0.438622	0.660976	0.268528	0.6596	0.990998
PGS002101	Apolipoprotein A	HP:0001385	Hip dysplasia	20	-0.00286832	0.0019102	-1.50158	0.133339	0.355739	0.1351	0.990998
PGS002102	Apolipoprotein B	HP:0001385	Hip dysplasia	20	-0.000371099	0.00190262	-0.195046	0.845373	0.261995	0.8465	0.990998
PGS002103	avMSE	HP:0001385	Hip dysplasia	20	0.00312686	0.00185827	1.68267	0.0925714	0.380096	0.0966	0.990998
PGS002104	Hearing difficulty/problems	HP:0001385	Hip dysplasia	20	0.000318659	0.00187171	0.17025	0.864828	0.261611	0.8584	0.990998
PGS002105	Birth weight	HP:0001385	Hip dysplasia	20	0.00172605	0.00185866	0.928653	0.353164	0.296877	0.348	0.990998
PGS002106	Calcium	HP:0001385	Hip dysplasia	20	-0.00161131	0.00189774	-0.849068	0.395929	0.290892	0.396	0.990998
PGS002107	Diagnosed with coeliac disease or gluten sensitivity	HP:0001385	Hip dysplasia	20	-0.0013413	0.00187563	-0.715122	0.474604	0.282028	0.4769	0.990998
PGS002108	Cholesterol	HP:0001385	Hip dysplasia	20	-0.00262566	0.00187096	-1.40337	0.160637	0.343684	0.1572	0.990998
PGS002109	Hair colour (natural, before greying)	HP:0001385	Hip dysplasia	20	0.00200435	0.00188246	1.06475	0.287097	0.308352	0.2937	0.990998
PGS002110	Skin colour	HP:0001385	Hip dysplasia	20	0.00168509	0.00189737	0.888118	0.374567	0.293762	0.365	0.990998
PGS002111	Ever depressed for a whole week	HP:0001385	Hip dysplasia	20	0.00017764	0.00189548	0.0937177	0.925341	0.260756	0.926	0.990998
PGS002113	Depression possibly related to stressful or traumatic event	HP:0001385	Hip dysplasia	20	-0.00138047	0.00185609	-0.743753	0.4571	0.283795	0.4659	0.990998
PGS002115	Alcohol drinker status	HP:0001385	Hip dysplasia	20	0.0030662	0.00188141	1.62974	0.103291	0.372691	0.0995	0.990998
PGS002116	P duration	HP:0001385	Hip dysplasia	20	0.00148615	0.00190879	0.77858	0.436305	0.286038	0.4435	0.990998
PGS002117	PP interval	HP:0001385	Hip dysplasia	20	-0.000104036	0.001877	-0.0554271	0.955803	0.260514	0.9542	0.990998
PGS002118	PQ interval	HP:0001385	Hip dysplasia	20	0.00143042	0.00187	0.764932	0.444388	0.285147	0.439	0.990998
PGS002119	QT interval	HP:0001385	Hip dysplasia	20	-0.00246992	0.0018774	-1.31561	0.188434	0.333598	0.1815	0.990998
PGS002121	RR interval	HP:0001385	Hip dysplasia	20	0.00068052	0.00187084	0.363751	0.716076	0.265985	0.7162	0.990998
PGS002122	Red blood cell (erythrocyte) distribution width	HP:0001385	Hip dysplasia	20	0.00177557	0.00186586	0.95161	0.341392	0.298703	0.3431	0.990998
PGS002123	Red blood cell (erythrocyte) count	HP:0001385	Hip dysplasia	20	0.000432525	0.00186342	0.232113	0.81647	0.262665	0.8185	0.990998
PGS002124	Ever addicted to any substance or behaviour	HP:0001385	Hip dysplasia	20	-0.000312339	0.00184926	-0.168899	0.86589	0.261592	0.8624	0.990998
PGS002127	Age at first live birth	HP:0001385	Hip dysplasia	20	0.00154408	0.00186669	0.827178	0.408219	0.28934	0.4061	0.990998
PGS002129	Length of menstrual cycle	HP:0001385	Hip dysplasia	20	-0.000738865	0.00188874	-0.391196	0.695688	0.266862	0.6872	0.990998
PGS002130	Testosterone (female only)	HP:0001385	Hip dysplasia	20	-0.000328838	0.00189352	-0.173665	0.862143	0.261661	0.8633	0.990998
PGS002132	Falls in the last year	HP:0001385	Hip dysplasia	20	-0.00122411	0.00188596	-0.649061	0.516362	0.278214	0.518	0.990998
PGS002133	Body fat percentage	HP:0001385	Hip dysplasia	20	-0.00061617	0.00184625	-0.333742	0.738604	0.265099	0.7308	0.990998
PGS002135	Fluid intelligence score	HP:0001385	Hip dysplasia	20	-0.00282617	0.00189167	-1.49401	0.135307	0.35478	0.1326	0.990998
PGS002136	Recent feelings of foreboding	HP:0001385	Hip dysplasia	20	-0.0009936	0.00186195	-0.533634	0.593645	0.272437	0.5959	0.990998
PGS002137	Fractured/broken bones in last 5 years	HP:0001385	Hip dysplasia	20	-0.00370863	0.00186754	-1.98584	0.0471665	0.427041	0.0467	0.990998
PGS002140	Wears glasses or contact lenses	HP:0001385	Hip dysplasia	20	-0.0034569	0.00190091	-1.81855	0.0691059	0.400183	0.0727	0.990998
PGS002141	Haematocrit percentage	HP:0001385	Hip dysplasia	20	0.00187404	0.00185466	1.01045	0.312382	0.303586	0.3156	0.990998
PGS002142	Haemoglobin concentration	HP:0001385	Hip dysplasia	20	0.00130907	0.00185267	0.706588	0.479892	0.281514	0.4769	0.990998
PGS002143	Hand grip strength (mean of both)	HP:0001385	Hip dysplasia	20	0.00199041	0.00187199	1.06326	0.287773	0.308217	0.2943	0.990998
PGS002144	Trouble falling asleep	HP:0001385	Hip dysplasia	20	0.0023107	0.00188817	1.22378	0.221159	0.32374	0.2182	0.990998
PGS002145	Headaches for 3+ months	HP:0001385	Hip dysplasia	20	-0.00042987	0.00185639	-0.231563	0.816898	0.262654	0.8249	0.990998
PGS002146	Standing height	HP:0001385	Hip dysplasia	20	-0.00095806	0.00186106	-0.514793	0.606745	0.271601	0.606	0.990998
PGS002148	Average total household income before tax	HP:0001385	Hip dysplasia	20	0.000263945	0.00187271	0.140943	0.887927	0.261225	0.885	0.990998
PGS002149	Sleeplessness / insomnia	HP:0001385	Hip dysplasia	20	-0.00148932	0.0019005	-0.783645	0.433327	0.286373	0.4323	0.990998
PGS002150	LDL direct	HP:0001385	Hip dysplasia	20	-0.00185397	0.00188588	-0.983081	0.325668	0.301278	0.3244	0.990998
PGS002151	Handedness (chirality/laterality)	HP:0001385	Hip dysplasia	20	0.00159076	0.00189214	0.840722	0.400589	0.290295	0.3968	0.990998
PGS002152	Alcohol intake frequency	HP:0001385	Hip dysplasia	20	-0.000993428	0.00188284	-0.527623	0.597811	0.272167	0.5989	0.990998
PGS002153	General happiness with own health	HP:0001385	Hip dysplasia	20	0.0018213	0.00187648	0.970597	0.331848	0.300247	0.3275	0.990998
PGS002154	General happiness	HP:0001385	Hip dysplasia	20	-0.00127784	0.00185454	-0.689031	0.490872	0.280477	0.4835	0.990998
PGS002155	Ease of skin tanning	HP:0001385	Hip dysplasia	20	-0.000838073	0.00187509	-0.446952	0.654951	0.26884	0.6533	0.990998
PGS002156	Age first had sexual intercourse	HP:0001385	Hip dysplasia	20	0.0010457	0.00186742	0.559969	0.575554	0.273656	0.5751	0.990998
PGS002157	Alkaline phosphatase	HP:0001385	Hip dysplasia	20	0.000703141	0.00183552	0.383074	0.701699	0.266596	0.6965	0.990998
PGS002158	Alanine aminotransferase	HP:0001385	Hip dysplasia	20	-0.000939269	0.00185474	-0.506415	0.612612	0.271239	0.6093	0.990998
PGS002160	Total bilirubin	HP:0001385	Hip dysplasia	20	0.00148822	0.00189315	0.786107	0.431884	0.286536	0.4247	0.990998
PGS002162	Creatinine (enzymatic) in urine	HP:0001385	Hip dysplasia	20	0.00112662	0.0018542	0.607605	0.543508	0.27601	0.5435	0.990998
PGS002163	Creatinine	HP:0001385	Hip dysplasia	20	0.00304097	0.00190391	1.59722	0.11035	0.368259	0.1077	0.990998
PGS002166	QRS duration	HP:0001385	Hip dysplasia	20	-0.00110383	0.00187167	-0.589759	0.555409	0.275105	0.5506	0.990998
PGS002167	Eosinophil percentage	HP:0001385	Hip dysplasia	20	0.00141644	0.00189061	0.7492	0.453811	0.284139	0.4515	0.990998
PGS002168	Whole body fat-free mass	HP:0001385	Hip dysplasia	20	-0.000264078	0.00185438	-0.142408	0.88677	0.261243	0.8851	0.990998
PGS002169	Whole body fat mass	HP:0001385	Hip dysplasia	20	-0.00161295	0.0018332	-0.879855	0.379027	0.293144	0.3704	0.990998
PGS002173	Heel bone mineral density (BMD)	HP:0001385	Hip dysplasia	20	0.0018982	0.00194135	0.977774	0.328286	0.300838	0.3203	0.990998
PGS002174	Heel Broadband ultrasound attenuation, direct entry	HP:0001385	Hip dysplasia	20	0.00197873	0.00194226	1.01877	0.308415	0.3043	0.3088	0.990998
PGS002175	Speed of sound through heel	HP:0001385	Hip dysplasia	20	0.00193119	0.00192278	1.00437	0.315301	0.303068	0.3224	0.990998
PGS002176	Hip circumference	HP:0001385	Hip dysplasia	20	-0.00234726	0.00185383	-1.26617	0.205578	0.328203	0.2111	0.990998
PGS002178	IGF-1	HP:0001385	Hip dysplasia	20	0.000457491	0.00186343	0.24551	0.806083	0.262936	0.8088	0.990998
PGS002179	Impedance of whole body	HP:0001385	Hip dysplasia	20	-0.000249003	0.00184012	-0.135319	0.892371	0.261159	0.8934	0.990998
PGS002181	Lipoprotein A	HP:0001385	Hip dysplasia	20	0.00220462	0.00187977	1.17281	0.240989	0.318576	0.2383	0.990998
PGS002182	Gamma glutamyltransferase	HP:0001385	Hip dysplasia	20	-0.0025549	0.00186524	-1.36974	0.170897	0.339743	0.1759	0.990998
PGS002184	Mean carotid IMT (intima-medial thickness) at 120/150/210/240 degrees	HP:0001385	Hip dysplasia	20	0.00180359	0.00190762	0.945468	0.344516	0.29821	0.3453	0.990998
PGS002185	Microalbumin in urine	HP:0001385	Hip dysplasia	20	-0.00172533	0.00190758	-0.90446	0.365844	0.295001	0.3568	0.990998
PGS002187	Neutrophil count	HP:0001385	Hip dysplasia	20	-0.000435256	0.00184016	-0.236532	0.813041	0.262752	0.8103	0.990998
PGS002188	Platelet crit	HP:0001385	Hip dysplasia	20	-0.00512131	0.00188077	-2.72299	0.00651693	0.573271	0.008	0.990998
PGS002189	Mean platelet (thrombocyte) volume	HP:0001385	Hip dysplasia	20	-0.000806297	0.00187658	-0.429663	0.66748	0.268198	0.6695	0.990998
PGS002190	Platelet distribution width	HP:0001385	Hip dysplasia	20	0.00155766	0.00186147	0.836793	0.402793	0.290017	0.401	0.990998
PGS002192	Potassium in urine	HP:0001385	Hip dysplasia	20	0.00107396	0.00189891	0.565569	0.57174	0.273923	0.5733	0.990998
PGS002193	Pulse rate, automated reading	HP:0001385	Hip dysplasia	20	0.000125085	0.00183889	0.0680223	0.945774	0.26058	0.9457	0.990998
PGS002194	Reticulocyte count	HP:0001385	Hip dysplasia	20	0.000252295	0.00186005	0.135639	0.892118	0.261163	0.8929	0.990998
PGS002196	Sleep duration	HP:0001385	Hip dysplasia	20	-0.00115382	0.00188456	-0.612248	0.540432	0.276249	0.5401	0.990998
PGS002198	Urea	HP:0001385	Hip dysplasia	20	0.00174597	0.0019091	0.914551	0.36052	0.295778	0.3645	0.990998
PGS002199	Ventricular rate	HP:0001385	Hip dysplasia	20	9.70666e-05	0.00188429	0.0515136	0.958921	0.260496	0.9598	0.990998
PGS002201	Waist circumference	HP:0001385	Hip dysplasia	20	-0.00205638	0.00182639	-1.12593	0.260311	0.314019	0.262	0.990998
PGS002202	Whole body water mass	HP:0001385	Hip dysplasia	20	-0.000258317	0.00185587	-0.139189	0.889313	0.261204	0.8854	0.990998
PGS002203	Lymphocyte percentage	HP:0001385	Hip dysplasia	20	-0.00127853	0.00183386	-0.697181	0.485758	0.280955	0.4884	0.990998
PGS002204	Hair/balding pattern	HP:0001385	Hip dysplasia	20	-0.00130754	0.00184241	-0.709692	0.477965	0.2817	0.483	0.990998
PGS002205	Testosterone (male only)	HP:0001385	Hip dysplasia	20	-0.00388058	0.00189639	-2.0463	0.0408373	0.437325	0.0399	0.990998
PGS002206	Mean corpuscular haemoglobin	HP:0001385	Hip dysplasia	20	0.000868407	0.00187517	0.46311	0.643328	0.269462	0.6417	0.990998
PGS002207	Mean corpuscular volume	HP:0001385	Hip dysplasia	20	0.00102706	0.00186725	0.55004	0.582344	0.27319	0.576	0.990998
PGS002208	Monocyte percentage	HP:0001385	Hip dysplasia	20	0.00220829	0.00188234	1.17316	0.240851	0.318611	0.2406	0.990998
PGS002209	Morning/evening person (chronotype)	HP:0001385	Hip dysplasia	20	0.00031565	0.00187825	0.168056	0.866554	0.26158	0.8685	0.990998
PGS002210	Use of sun/uv protection	HP:0001385	Hip dysplasia	20	-0.00276619	0.00186107	-1.48634	0.137322	0.353815	0.1324	0.990998
PGS002211	Myopia diagnosis	HP:0001385	Hip dysplasia	20	-0.00111895	0.00184637	-0.606024	0.544557	0.275928	0.5362	0.990998
PGS002212	Daytime dozing / sleeping (narcolepsy)	HP:0001385	Hip dysplasia	20	0.000184285	0.00186742	0.0986845	0.921397	0.260796	0.9189	0.990998
PGS002213	Neuroticism score	HP:0001385	Hip dysplasia	20	-0.000378259	0.00188215	-0.200972	0.840738	0.262094	0.8407	0.990998
PGS002214	Neutrophil percentage	HP:0001385	Hip dysplasia	20	-0.000230873	0.0018387	-0.125563	0.900088	0.261052	0.9033	0.990998
PGS002216	Phosphate	HP:0001385	Hip dysplasia	20	-0.000348589	0.00188355	-0.185071	0.853189	0.261834	0.8495	0.990998
PGS002218	Overall health rating	HP:0001385	Hip dysplasia	20	9.76306e-05	0.00185906	0.052516	0.958122	0.260501	0.9575	0.990998
PGS002219	Total protein	HP:0001385	Hip dysplasia	20	0.000677893	0.00185721	0.365007	0.715139	0.266024	0.7132	0.990998
PGS002221	Mean reticulocyte volume	HP:0001385	Hip dysplasia	20	0.00233049	0.00188779	1.23451	0.217136	0.324856	0.2157	0.990998
PGS002222	Ever contemplated self-harm / Recent thoughts of suicide or self-harm	HP:0001385	Hip dysplasia	20	0.000361512	0.00188515	0.191769	0.84794	0.261941	0.8437	0.990998
PGS002223	Sensitive stomach	HP:0001385	Hip dysplasia	20	-0.000327664	0.00183669	-0.178399	0.858425	0.261731	0.8587	0.990998
PGS002224	Sitting height	HP:0001385	Hip dysplasia	20	0.000100821	0.00189043	0.0533322	0.957472	0.260505	0.957	0.990998
PGS002225	Snoring	HP:0001385	Hip dysplasia	20	0.000837516	0.00185441	0.451636	0.651573	0.269018	0.6589	0.990998
PGS002226	Sodium in urine	HP:0001385	Hip dysplasia	20	-0.00195517	0.00186808	-1.04662	0.29538	0.306733	0.2876	0.990998
PGS002227	Mean sphered cell volume	HP:0001385	Hip dysplasia	20	0.00259824	0.00186874	1.39037	0.164547	0.342149	0.1603	0.990998
PGS002229	Urate	HP:0001385	Hip dysplasia	20	-0.00165395	0.0018923	-0.874039	0.382186	0.292712	0.3818	0.990998
PGS002230	Water intake	HP:0001385	Hip dysplasia	20	0.00122856	0.00183793	0.668447	0.503914	0.279295	0.5034	0.990998
PGS002231	Qualifications (years of education)	HP:0001385	Hip dysplasia	20	-0.000202241	0.001862	-0.108615	0.913517	0.260884	0.9113	0.990998
PGS002232	Stool Frequency	HP:0001385	Hip dysplasia	20	0.000834935	0.00186074	0.448712	0.653681	0.268906	0.6542	0.990998
PGS002236	Ascending aorta diameter (MRI-derived)	HP:0001385	Hip dysplasia	20	0.0012866	0.00189339	0.67952	0.496875	0.279927	0.488	0.990998
PGS002237	Chronic Kidney Disease (stage 3 or greater)	HP:0001385	Hip dysplasia	20	0.000211503	0.00191641	0.110364	0.91213	0.2609	0.9112	0.990998
PGS002242	Breast cancer	HP:0001385	Hip dysplasia	20	-0.00244525	0.00188254	-1.29891	0.194101	0.331753	0.1951	0.990998
PGS002245	Liver fat (MRI-derived)	HP:0001385	Hip dysplasia	20	-0.00138968	0.00186554	-0.744922	0.456393	0.283869	0.4678	0.990998
PGS002247	Melanoma	HP:0001385	Hip dysplasia	20	-0.00128492	0.00190058	-0.676068	0.499063	0.279729	0.5035	0.990998
PGS002248	Childhood asthma	HP:0001385	Hip dysplasia	20	0.00182002	0.00190229	0.956752	0.33879	0.299118	0.332	0.990998
PGS002250	Epithelial ovarian cancer	HP:0001385	Hip dysplasia	20	0.00224726	0.00189356	1.18679	0.23543	0.319971	0.2362	0.990998
PGS002254	Physical activity (self-reported)	HP:0001385	Hip dysplasia	20	-0.00184332	0.00188965	-0.975484	0.32942	0.300649	0.335	0.990998
PGS002255	Physical activity (measured)	HP:0001385	Hip dysplasia	20	-0.00200506	0.00189511	-1.05802	0.290156	0.307747	0.2981	0.990998
PGS002256	Gestational diabetes mellitus in early pregnancy	HP:0001385	Hip dysplasia	20	-0.000970574	0.00186315	-0.52093	0.602464	0.27187	0.6012	0.990998
PGS002261	Neuroblastoma	HP:0001385	Hip dysplasia	20	-0.00187071	0.00189751	-0.985873	0.324296	0.301511	0.3255	0.990998
PGS002263	Uterine fibroids	HP:0001385	Hip dysplasia	20	0.000812185	0.00191589	0.423921	0.671662	0.267991	0.6712	0.990998
PGS002264	Pancreatic ductal adenocarcinoma	HP:0001385	Hip dysplasia	20	-0.000591661	0.00186766	-0.316793	0.751429	0.264632	0.7497	0.990998
PGS002266	Nonsyndromic cleft lip with or without cleft palate	HP:0001385	Hip dysplasia	20	0.000584601	0.00186022	0.314264	0.753348	0.264565	0.7565	0.990998
PGS002267	Ascending thoracic aortic diameter	HP:0001385	Hip dysplasia	20	-0.0011328	0.00188696	-0.600331	0.548343	0.275638	0.5427	0.990998
PGS002269	Age-related macular degeneration	HP:0001385	Hip dysplasia	20	0.000327575	0.00186948	0.175223	0.86092	0.261684	0.8606	0.990998
PGS002271	Mitral valve prolapse	HP:0001385	Hip dysplasia	20	-0.00259252	0.00188874	-1.37262	0.170001	0.340076	0.1729	0.990998
PGS002273	COVID-19 infection	HP:0001385	Hip dysplasia	20	0.00143199	0.00188854	0.758254	0.448375	0.284716	0.4434	0.990998
PGS002276	QTc duration	HP:0001385	Hip dysplasia	20	-0.000475415	0.0018601	-0.255586	0.798293	0.263149	0.8065	0.990998
PGS002278	Supranormal left ventricular ejection fraction	HP:0001385	Hip dysplasia	20	0.00200262	0.00185509	1.07953	0.280463	0.309692	0.2784	0.990998
PGS002279	Reduced left ventricular ejection fraction	HP:0001385	Hip dysplasia	20	0.00206501	0.00188598	1.09493	0.27366	0.311108	0.2761	0.990998
PGS002282	Nonalcoholic fatty liver disease	HP:0001385	Hip dysplasia	20	-0.00135089	0.00185533	-0.728113	0.466617	0.282821	0.473	0.990998
PGS002288	Pelvic organ prolapse	HP:0001385	Hip dysplasia	20	0.000873877	0.00184971	0.472439	0.636657	0.269832	0.6381	0.990998
PGS002291	Nasopharyngeal carcinoma	HP:0001385	Hip dysplasia	20	0.000640009	0.00188942	0.338733	0.734841	0.265241	0.7341	0.990998
PGS002292	Keratoconus	HP:0001385	Hip dysplasia	20	0.00100619	0.00187598	0.536356	0.591763	0.27256	0.5913	0.990998
PGS002295	Insulin growth-like factor-1 level	HP:0001385	Hip dysplasia	20	-0.000322161	0.00188242	-0.171142	0.864127	0.261624	0.8602	0.990998
PGS002298	Esophageal cancer	HP:0001385	Hip dysplasia	20	0.00244485	0.0018334	1.33351	0.182494	0.335603	0.1781	0.990998
PGS002299	Gastric cancer	HP:0001385	Hip dysplasia	20	-0.00165412	0.00186533	-0.886767	0.375294	0.29366	0.3724	0.990998
PGS002303	Diffuse large B-cell lymphoma	HP:0001385	Hip dysplasia	20	-0.0024239	0.00185275	-1.30828	0.190907	0.332785	0.188	0.990998
PGS002304	Follicular lymphoma	HP:0001385	Hip dysplasia	20	-0.00102311	0.00191075	-0.535448	0.59239	0.272519	0.5983	0.990998
PGS002305	Chronic lymphoid leukemia	HP:0001385	Hip dysplasia	20	-0.00125665	0.00184953	-0.679444	0.496923	0.279922	0.4963	0.990998
PGS002309	Number of children ever born	HP:0001385	Hip dysplasia	20	0.00205013	0.00185229	1.10681	0.26849	0.312214	0.2636	0.990998
PGS002310	Age of Menarche	HP:0001385	Hip dysplasia	20	0.00352573	0.00185165	1.90409	0.0570191	0.413623	0.0552	0.990998
PGS002311	Asthma	HP:0001385	Hip dysplasia	20	0.00151533	0.001883	0.804744	0.421048	0.287791	0.4198	0.990998
PGS002312	Autoimmune disease	HP:0001385	Hip dysplasia	20	-0.00360259	0.00186866	-1.9279	0.0539872	0.417473	0.0552	0.990998
PGS002314	Balding Type 1	HP:0001385	Hip dysplasia	20	0.00156699	0.00186735	0.83915	0.40147	0.290184	0.4041	0.990998
PGS002315	Bone Mineral Density	HP:0001385	Hip dysplasia	20	0.00190533	0.00190942	0.997856	0.318451	0.302516	0.3164	0.990998
PGS002316	Cardiovascular disease	HP:0001385	Hip dysplasia	20	0.00012	0.00186749	0.0642573	0.948771	0.260559	0.9499	0.990998
PGS002317	Childless	HP:0001385	Hip dysplasia	20	-0.00102967	0.00187246	-0.549902	0.582439	0.273183	0.577	0.990998
PGS002318	Chronotype (morning person)	HP:0001385	Hip dysplasia	20	0.00153535	0.00185415	0.828063	0.407718	0.289402	0.4065	0.990998
PGS002319	College education	HP:0001385	Hip dysplasia	20	-0.000292772	0.00185423	-0.157894	0.874554	0.261439	0.8774	0.990998
PGS002320	Dermatologic diseases	HP:0001385	Hip dysplasia	20	-0.00279754	0.00187453	-1.4924	0.135728	0.354578	0.1387	0.990998
PGS002321	Diabetes (any type)	HP:0001385	Hip dysplasia	20	0.0025594	0.00185812	1.37742	0.168514	0.340633	0.1661	0.990998
PGS002323	Eczema	HP:0001385	Hip dysplasia	20	0.000386143	0.00190916	0.202259	0.839732	0.262116	0.8404	0.990998
PGS002324	Endocrine and diabetes diseases	HP:0001385	Hip dysplasia	20	0.00230623	0.0018716	1.23222	0.217989	0.324617	0.2216	0.990998
PGS002325	Eosinophil count	HP:0001385	Hip dysplasia	20	0.00399078	0.00188111	2.12151	0.0339829	0.450545	0.0325	0.990998
PGS002327	Forced Vital Capacity	HP:0001385	Hip dysplasia	20	0.000484935	0.00189128	0.256406	0.79766	0.263167	0.7977	0.990998
PGS002330	Hair Color	HP:0001385	Hip dysplasia	20	-0.0036493	0.00189515	-1.92561	0.0542733	0.4171	0.0558	0.990998
PGS002331	HbA1c	HP:0001385	Hip dysplasia	20	-0.00167622	0.00184291	-0.909556	0.36315	0.295392	0.3561	0.990998
PGS002334	High cholesterol	HP:0001385	Hip dysplasia	20	-0.000451387	0.00185233	-0.243686	0.807496	0.262898	0.8045	0.990998
PGS002336	Hypothyroidism	HP:0001385	Hip dysplasia	20	-0.00289243	0.00188687	-1.53293	0.125428	0.359758	0.1244	0.990998
PGS002338	Lymphocyte Count	HP:0001385	Hip dysplasia	20	-0.000671187	0.00188499	-0.35607	0.72182	0.265751	0.7211	0.990998
PGS002340	Mean Platelet Volume	HP:0001385	Hip dysplasia	20	-0.00200393	0.0018874	-1.06174	0.288463	0.308081	0.2945	0.990998
PGS002341	Monocyte Count	HP:0001385	Hip dysplasia	20	0.00233774	0.00189305	1.23491	0.216986	0.324898	0.2155	0.990998
PGS002342	Neuroticism	HP:0001385	Hip dysplasia	20	-0.000241771	0.0018745	-0.128978	0.897386	0.261088	0.8966	0.990998
PGS002343	Platelet count	HP:0001385	Hip dysplasia	20	-0.000243957	0.0018575	-0.131336	0.89552	0.261114	0.8936	0.990998
PGS002344	Psoriasis	HP:0001385	Hip dysplasia	20	-0.00140393	0.00187841	-0.747401	0.454896	0.284025	0.4473	0.990998
PGS002345	Red Blood Cell Count	HP:0001385	Hip dysplasia	20	0.00168464	0.00188871	0.891954	0.372508	0.294051	0.373	0.990998
PGS002346	Red Blood Cell Distribution Width	HP:0001385	Hip dysplasia	20	0.00150866	0.00187117	0.806267	0.42017	0.287895	0.4184	0.990998
PGS002347	Respiratory and ear-nose-throat diseases	HP:0001385	Hip dysplasia	20	0.00130671	0.00187955	0.695223	0.486984	0.28084	0.4847	0.990998
PGS002350	Tanning	HP:0001385	Hip dysplasia	20	0.00168622	0.00189919	0.887865	0.374704	0.293743	0.3806	0.990998
PGS002351	Thyroid (self-reported conditions)	HP:0001385	Hip dysplasia	20	-0.00243859	0.00187066	-1.3036	0.192498	0.332268	0.1882	0.990998
PGS002356	Waist-Hip Ratio	HP:0001385	Hip dysplasia	20	-0.000578256	0.0018696	-0.309294	0.757125	0.264433	0.749	0.990998
PGS002357	White Blood Count	HP:0001385	Hip dysplasia	20	0.00134839	0.00188737	0.71443	0.475032	0.281986	0.4789	0.990998
PGS002725	Ischemic stroke	HP:0001385	Hip dysplasia	20	0.00140481	0.00187849	0.747844	0.454628	0.284053	0.4572	0.990998
PGS002726	Multiple sclerosis	HP:0001385	Hip dysplasia	20	-0.00127051	0.00187159	-0.678839	0.497306	0.279887	0.4933	0.990998
PGS002730	LDL lowering in response to statin	HP:0001385	Hip dysplasia	20	-0.000361047	0.00186986	-0.193088	0.846907	0.261962	0.843	0.990998
PGS002732	Chronic elevation of alanine aminotransferase	HP:0001385	Hip dysplasia	20	-0.00128495	0.00182762	-0.703074	0.482079	0.281305	0.4737	0.990998
PGS002737	Endometrial cancer	HP:0001385	Hip dysplasia	20	-0.00249597	0.00189174	-1.3194	0.187162	0.334021	0.1868	0.990998
PGS002738	Alcohol use disorder	HP:0001385	Hip dysplasia	20	-0.000581616	0.00187679	-0.309899	0.756665	0.264449	0.7522	0.990998
PGS002747	Gastrointestinal cancer	HP:0001385	Hip dysplasia	20	0.000549737	0.00187391	0.293364	0.76927	0.264027	0.7694	0.990998
PGS002749	Total knee replacement	HP:0001385	Hip dysplasia	20	0.00399345	0.00184416	2.16546	0.030452	0.45849	0.0327	0.990998
PGS002750	Total hip replacement	HP:0001385	Hip dysplasia	20	-0.000700319	0.0018776	-0.372985	0.709193	0.266273	0.7022	0.990998
PGS002753	Alzheimer's disease	HP:0001385	Hip dysplasia	20	0.00157896	0.00189451	0.83344	0.404681	0.28978	0.3952	0.990998
PGS002755	Atopic dermatitis	HP:0001385	Hip dysplasia	20	-0.00199767	0.00192354	-1.03854	0.299126	0.30602	0.2944	0.990998
PGS002759	Depression	HP:0001385	Hip dysplasia	20	-0.000733193	0.00185901	-0.394399	0.693322	0.266968	0.6845	0.990998
PGS002760	Epilepsy	HP:0001385	Hip dysplasia	20	-0.000943915	0.00188712	-0.500188	0.616989	0.270974	0.6176	0.990998
PGS002761	Glaucoma	HP:0001385	Hip dysplasia	20	-0.000138095	0.00186204	-0.0741632	0.940887	0.260617	0.9403	0.990998
PGS002762	Gout	HP:0001385	Hip dysplasia	20	-0.00268412	0.00186621	-1.43827	0.150488	0.347875	0.1482	0.990998
PGS002763	Hip osteoarthritis	HP:0001385	Hip dysplasia	20	-5.34274e-05	0.00187561	-0.0284853	0.977277	0.260418	0.9755	0.990998
PGS002764	Hypercholesterolemia	HP:0001385	Hip dysplasia	20	0.000299667	0.00187961	0.159431	0.873343	0.26146	0.8649	0.990998
PGS002767	Knee osteoarthritis	HP:0001385	Hip dysplasia	20	0.00107684	0.00185855	0.579397	0.562377	0.274593	0.5627	0.990998
PGS002768	Osteoporosis	HP:0001385	Hip dysplasia	20	-0.00224633	0.00193875	-1.15865	0.246715	0.31718	0.2409	0.990998
PGS002769	Seropositive rheumatoid arthritis	HP:0001385	Hip dysplasia	20	0.00330466	0.00188811	1.75025	0.0802051	0.389892	0.08	0.990998
PGS002770	Stroke	HP:0001385	Hip dysplasia	20	0.000929438	0.00189774	0.489759	0.62435	0.270537	0.6224	0.990998
PGS002774	Incident atrial fibrillation	HP:0001385	Hip dysplasia	20	-0.0014009	0.00191214	-0.732638	0.463852	0.283101	0.4507	0.990998
PGS002776	Incident coronary artery disease	HP:0001385	Hip dysplasia	20	0.00169662	0.00186602	0.909218	0.363328	0.295366	0.3642	0.990998
PGS002778	Incident hypertension	HP:0001385	Hip dysplasia	20	0.000661553	0.0018689	0.353979	0.723386	0.265688	0.72	0.990998
PGS002780	Incident type 2 diabetes	HP:0001385	Hip dysplasia	20	0.00148618	0.00189285	0.785156	0.432441	0.286473	0.4407	0.990998
PGS002782	nonHDL Cholesterol	HP:0001385	Hip dysplasia	20	0.0012963	0.00184291	0.703396	0.481878	0.281324	0.488	0.990998
PGS002786	Bipolar disorder	HP:0001385	Hip dysplasia	20	-0.00354151	0.00192981	-1.83516	0.0666072	0.402745	0.0715	0.990998
PGS002787	Type 1 bipolar disorder	HP:0001385	Hip dysplasia	20	-0.00275097	0.00190657	-1.44289	0.149183	0.348437	0.1523	0.990998
PGS002788	Type 2 bipolar disorder	HP:0001385	Hip dysplasia	20	-0.00232013	0.00189001	-1.22757	0.219729	0.324134	0.2188	0.990998
PGS002790	Autism spectrum disorder	HP:0001385	Hip dysplasia	20	-0.00161425	0.00188754	-0.855213	0.39252	0.291335	0.3873	0.990998
PGS002811	Abdominal adipose tissue volumes adjusted for BMI and height	HP:0001385	Hip dysplasia	20	-0.000329914	0.00185607	-0.177749	0.858935	0.261722	0.8559	0.990998
PGS002812	Gluteofemoral adipose tissue volumes adjusted for BMI and height	HP:0001385	Hip dysplasia	20	-0.000962843	0.0019151	-0.502765	0.615176	0.271083	0.6137	0.990998
PGS002813	Visceral adipose tissue volumes adjusted for BMI and height	HP:0001385	Hip dysplasia	20	-0.000852406	0.00188198	-0.45293	0.650641	0.269067	0.6496	0.990998
PGS002823	Age at Menopause	HP:0001385	Hip dysplasia	20	-0.00407324	0.00188021	-2.16637	0.0303821	0.458657	0.033	0.990998
PGS002828	Alcohol consumption	HP:0001385	Hip dysplasia	20	-0.00241744	0.00186679	-1.29497	0.195457	0.331321	0.1822	0.990998
PGS002853	BMI	HP:0001385	Hip dysplasia	20	-0.000239013	0.00182428	-0.131018	0.895773	0.261111	0.8948	0.990998
PGS002867	C-reactive Protein	HP:0001385	Hip dysplasia	20	-0.00249273	0.00190155	-1.3109	0.19002	0.333075	0.1846	0.990998
PGS002892	Diastolic Blood Pressure	HP:0001385	Hip dysplasia	20	0.00401815	0.00187486	2.14317	0.0322008	0.454441	0.0299	0.990998
PGS002912	Drinking Status	HP:0001385	Hip dysplasia	20	0.00211194	0.00186828	1.13042	0.258412	0.314448	0.2573	0.990998
PGS002922	Estradiol	HP:0001385	Hip dysplasia	20	-0.00218355	0.00192155	-1.13635	0.255927	0.315016	0.25	0.990998
PGS002932	Fasting Plasma Glucose	HP:0001385	Hip dysplasia	20	0.00263717	0.00187891	1.40356	0.16058	0.343707	0.163	0.990998
PGS002937	Glucose	HP:0001385	Hip dysplasia	20	-0.00185352	0.00189655	-0.97731	0.328516	0.3008	0.3318	0.990998
PGS002957	HDL	HP:0001385	Hip dysplasia	20	-0.00197887	0.00187304	-1.0565	0.290848	0.307612	0.289	0.990998
PGS002972	Height	HP:0001385	Hip dysplasia	20	0.0016889	0.00191983	0.879716	0.379103	0.293133	0.379	0.990998
PGS002997	Hypertension	HP:0001385	Hip dysplasia	20	0.00175771	0.0018808	0.934554	0.350113	0.297342	0.3473	0.990998
PGS003037	LDL	HP:0001385	Hip dysplasia	20	-0.00215433	0.00187389	-1.14966	0.2504	0.316303	0.2552	0.990998
PGS003043	Polyunsatturated Fatty Acids	HP:0001385	Hip dysplasia	20	-0.000998016	0.00188082	-0.530627	0.595727	0.272302	0.6013	0.990998
PGS003072	Systolic Blood Pressure	HP:0001385	Hip dysplasia	20	-0.00016156	0.00187167	-0.0863187	0.93122	0.2607	0.9312	0.990998
PGS003092	Type 2 Diabetes	HP:0001385	Hip dysplasia	20	0.00146876	0.00184117	0.79773	0.425107	0.287315	0.4321	0.990998
PGS003133	Thinness	HP:0001385	Hip dysplasia	20	-0.000171019	0.00194809	-0.0877879	0.930053	0.26071	0.9323	0.990998
PGS003137	Total Cholesterol	HP:0001385	Hip dysplasia	20	-0.00298511	0.00186785	-1.59816	0.110141	0.368386	0.1065	0.990998
PGS003147	Triglycerides	HP:0001385	Hip dysplasia	20	-0.00135701	0.00184471	-0.735626	0.462032	0.283286	0.4621	0.990998
PGS003162	Vitamin B12	HP:0001385	Hip dysplasia	20	-0.000401753	0.00190294	-0.211122	0.83281	0.262271	0.8325	0.990998
PGS003177	Vitamin D	HP:0001385	Hip dysplasia	20	0.00207231	0.00195407	1.06051	0.289022	0.30797	0.2846	0.990998
PGS003212	Sleep Apnea	HP:0001385	Hip dysplasia	20	-0.00129666	0.00189258	-0.685127	0.493331	0.28025	0.4893	0.990998
PGS003227	estimated glomerular filtration rate	HP:0001385	Hip dysplasia	20	-0.00217425	0.00186811	-1.16387	0.244593	0.317693	0.2405	0.990998
PGS003242	Creatine	HP:0001385	Hip dysplasia	20	0.00294394	0.00189532	1.55327	0.120493	0.36241	0.1156	0.990998
PGS003268	estimated glomerular filtration rate (Creatine)	HP:0001385	Hip dysplasia	20	0.00177849	0.00189388	0.939074	0.347789	0.2977	0.3542	0.990998
PGS003282	Cystatin C	HP:0001385	Hip dysplasia	20	0.00101079	0.00189229	0.534164	0.593278	0.272461	0.5915	0.990998
PGS003308	estimated glomerular filtration rate (Cystatin C)	HP:0001385	Hip dysplasia	20	-0.00316058	0.0018732	-1.68726	0.0916855	0.380749	0.0923	0.990998
PGS003322	Insomnia	HP:0001385	Hip dysplasia	20	0.00142101	0.00188383	0.754319	0.450733	0.284465	0.4454	0.990998
PGS003330	Factor VIII levels	HP:0001385	Hip dysplasia	20	-0.00231642	0.00186897	-1.23941	0.215317	0.325368	0.2123	0.990998
PGS003332	Venous thromboembolism	HP:0001385	Hip dysplasia	20	0.000958838	0.00186042	0.515388	0.60633	0.271627	0.5987	0.990998
PGS003334	Dementia	HP:0001385	Hip dysplasia	20	-0.00213389	0.00185952	-1.14755	0.251272	0.316097	0.2524	0.990998
PGS003335	Bladder cancer	HP:0001385	Hip dysplasia	20	-0.00484164	0.00186876	-2.59083	0.00963339	0.54372	0.0087	0.990998
PGS003354	Childhood steroid-sensitive nephrotic syndrome	HP:0001385	Hip dysplasia	20	-0.00198721	0.00188527	-1.05407	0.29196	0.307394	0.2942	0.990998
PGS003361	Age of smoking initiation	HP:0001385	Hip dysplasia	20	0.00026207	0.00190565	0.137522	0.89063	0.261185	0.8927	0.990998
PGS003373	Drinks per week	HP:0001385	Hip dysplasia	20	0.00183187	0.00189216	0.968137	0.333075	0.300045	0.3329	0.990998
PGS003381	Uterine endometrial carcinoma	HP:0001385	Hip dysplasia	20	0.000169165	0.00187825	0.0900655	0.928243	0.260727	0.9251	0.990998
PGS003382	Skin cutaneous melanoma	HP:0001385	Hip dysplasia	20	0.00145425	0.00189479	0.767504	0.442859	0.285314	0.4316	0.990998
PGS003383	Prostate adenocarcinoma	HP:0001385	Hip dysplasia	20	0.00227197	0.00188831	1.20318	0.229029	0.321627	0.2242	0.990998
PGS003385	Ovarian serous carcinoma	HP:0001385	Hip dysplasia	20	0.000738712	0.0018928	0.390274	0.696369	0.266831	0.7046	0.990998
PGS003387	Esophageal adenocarcinoma or Barrett‚Äôs esophagus	HP:0001385	Hip dysplasia	20	-0.00153178	0.0018635	-0.821987	0.411167	0.288978	0.4081	0.990998
PGS003388	Esophageal adenocarcinoma	HP:0001385	Hip dysplasia	20	-0.00234913	0.00185063	-1.26937	0.204433	0.328546	0.2054	0.990998
PGS003389	Cervical cancer	HP:0001385	Hip dysplasia	20	0.000912845	0.00186842	0.488565	0.625195	0.270487	0.6186	0.990998
PGS003390	Head and neck squamous cell carcinoma	HP:0001385	Hip dysplasia	20	-0.00313311	0.00191701	-1.63438	0.102312	0.373331	0.102	0.990998
PGS003391	Lung cancer	HP:0001385	Hip dysplasia	20	-0.00233745	0.00189718	-1.23206	0.218049	0.3246	0.2183	0.990998
PGS003392	Lung squamous cell carcinoma	HP:0001385	Hip dysplasia	20	-0.0020642	0.00189591	-1.08876	0.27637	0.310538	0.2796	0.990998
PGS003393	Lung adenocarcinoma	HP:0001385	Hip dysplasia	20	-0.00184932	0.00185219	-0.998452	0.318162	0.302567	0.3258	0.990998
PGS003400	Obesity	HP:0001385	Hip dysplasia	20	-0.0033799	0.00184372	-1.83319	0.0668992	0.40244	0.0653	0.990998
PGS003406	Intracranial aneurysm	HP:0001385	Hip dysplasia	20	0.000572549	0.00189623	0.30194	0.762724	0.264243	0.7593	0.990998
PGS000138	Lifetime Major Depressive Disorder	HP:0000268	Dolichocephaly	16	-6.95213e-05	0.00167256	-0.0415658	0.966848	0.194136	0.9693	0.991001
PGS000042	Coeliac disease	HP:0005957	Breathing dysregulation	9	0.000203696	0.00125736	0.162003	0.871317	0.180103	0.8694	0.991002
PGS000069	Serous epithelial ovarian cancer	HP:0005957	Breathing dysregulation	9	0.000184417	0.00125601	0.146829	0.88328	0.179905	0.8843	0.991002
PGS000081	Oral cavity and pharyngeal cancers	HP:0005957	Breathing dysregulation	9	-0.000204221	0.00128517	-0.158905	0.873757	0.180061	0.8804	0.991002
PGS000091	Eosinophil percentage of white cells	HP:0005957	Breathing dysregulation	9	0.000207801	0.00125846	0.165123	0.868861	0.180146	0.8644	0.991002
PGS000100	Mean corpuscular hemoglobin concentration	HP:0005957	Breathing dysregulation	9	0.000148956	0.0012584	0.11837	0.905785	0.179586	0.9074	0.991002
PGS000194	Rheumatoid Arthritis (CCP-positive)	HP:0005957	Breathing dysregulation	9	-9.37677e-05	0.00125984	-0.0744285	0.940676	0.179228	0.9431	0.991002
PGS000195	Rheumatoid Arthritis (CCP-negative)	HP:0005957	Breathing dysregulation	9	-9.37677e-05	0.00125984	-0.0744285	0.940676	0.179228	0.9379	0.991002
PGS000218	Agouti-related protein (AGRP) serum levels	HP:0005957	Breathing dysregulation	9	-0.000170037	0.00125301	-0.135702	0.892068	0.179772	0.8916	0.991002
PGS000225	Macrophage colony-stimulating factor 1 (CSF-1) serum levels	HP:0005957	Breathing dysregulation	9	-0.000200067	0.00126964	-0.157578	0.874803	0.180043	0.8704	0.991002
PGS000236	Endothelial cell-specific molecule 1 (ESM-1) serum levels	HP:0005957	Breathing dysregulation	9	0.000235099	0.00128586	0.182835	0.854943	0.180407	0.8571	0.991002
PGS000242	Galectin-3 (Gal-3) serum levels	HP:0005957	Breathing dysregulation	9	-4.05566e-05	0.00124825	-0.0324908	0.974083	0.179038	0.9738	0.991002
PGS000245	Proheparin-binding EGF-like growth factor (HB-EGF) serum levels	HP:0005957	Breathing dysregulation	9	-5.53491e-05	0.00127752	-0.0433253	0.965446	0.179073	0.9651	0.991002
PGS000247	Kallikrein-11 (hK11) serum levels	HP:0005957	Breathing dysregulation	9	4.19966e-05	0.00129491	0.032432	0.97413	0.179038	0.9736	0.991002
PGS000254	Interleukin-8 (IL-8) serum levels	HP:0005957	Breathing dysregulation	9	-4.52987e-05	0.00126992	-0.0356706	0.971548	0.179047	0.9709	0.991002
PGS000255	Pro-interleukin-16 (IL16) serum levels	HP:0005957	Breathing dysregulation	9	7.49494e-05	0.00127894	0.0586029	0.953273	0.179139	0.9549	0.991002
PGS000260	Lectin-like oxidized LDL receptor 1 (LOX-1) serum levels	HP:0005957	Breathing dysregulation	9	0.000145698	0.00124516	0.117012	0.906861	0.179572	0.9094	0.991002
PGS000262	Myoglobin (MB) serum levels	HP:0005957	Breathing dysregulation	9	-5.34106e-05	0.00125777	-0.0424647	0.966132	0.17907	0.9652	0.991002
PGS000263	Monocyte chemotactic protein 1 (MCP-1) serum levels	HP:0005957	Breathing dysregulation	9	-0.000125678	0.00125613	-0.100052	0.920312	0.179417	0.9213	0.991002
PGS000269	Myeloperoxidase (MPO) serum levels	HP:0005957	Breathing dysregulation	9	0.000101673	0.00125368	0.0810996	0.93537	0.179272	0.9387	0.991002
PGS000277	P-selectin glycoprotein ligand 1 (PSGL-1) serum levels	HP:0005957	Breathing dysregulation	9	-0.000240017	0.00125509	-0.191234	0.848358	0.180539	0.8514	0.991002
PGS000278	Pentraxin-related protein PTX3 (PTX3) serum levels	HP:0005957	Breathing dysregulation	9	-0.000108084	0.0012601	-0.0857737	0.931654	0.179305	0.9308	0.991002
PGS000321	Serum testosterone levels	HP:0005957	Breathing dysregulation	9	-8.50157e-05	0.00127989	-0.0664244	0.947046	0.17918	0.9441	0.991002
PGS000361	Cancer of larynx	HP:0005957	Breathing dysregulation	9	-0.000173725	0.00127408	-0.136353	0.891553	0.179779	0.8899	0.991002
PGS000605	Malignant neoplasm of kidney, except pelvis	HP:0005957	Breathing dysregulation	9	-0.000111354	0.00126438	-0.0880701	0.929828	0.179321	0.9286	0.991002
PGS000634	Thyroid cancer	HP:0005957	Breathing dysregulation	9	-0.000194373	0.00128119	-0.151713	0.879426	0.179966	0.8794	0.991002
PGS000674	AST to ALT ratio	HP:0005957	Breathing dysregulation	9	0.000125677	0.00124242	0.101155	0.919436	0.179426	0.9165	0.991002
PGS000705	Gallstones	HP:0005957	Breathing dysregulation	9	0.000125679	0.00127434	0.098623	0.921446	0.179405	0.922	0.991002
PGS000726	Cirrhosis	HP:0005957	Breathing dysregulation	9	-0.000231521	0.00125799	-0.184041	0.853997	0.180425	0.8556	0.991002
PGS000821	Thyroid medication use	HP:0005957	Breathing dysregulation	9	4.03897e-05	0.00127036	0.031794	0.974639	0.179036	0.9721	0.991002
PGS000829	Body mass index (male)	HP:0005957	Breathing dysregulation	9	3.70266e-05	0.00120674	0.0306832	0.975525	0.179033	0.9761	0.991002
PGS000879	Intraocular pressure	HP:0005957	Breathing dysregulation	9	-8.46243e-05	0.00125591	-0.0673808	0.946284	0.179185	0.9456	0.991002
PGS000909	Headache	HP:0005957	Breathing dysregulation	9	-5.88412e-05	0.00125205	-0.0469959	0.96252	0.179087	0.9591	0.991002
PGS000925	Unspecified acute lower respiratory infection (time-to-event)	HP:0005957	Breathing dysregulation	9	0.000211121	0.00126015	0.167536	0.866963	0.18018	0.8653	0.991002
PGS000932	Other intervertebral disk disorders (time-to-event)	HP:0005957	Breathing dysregulation	9	-5.51245e-05	0.00128101	-0.043032	0.96568	0.179072	0.9665	0.991002
PGS000950	Skin changes due to chronic exposure to nonionising radiation (time-to-event)	HP:0005957	Breathing dysregulation	9	-8.93518e-05	0.00126923	-0.0703985	0.943882	0.179203	0.9459	0.991002
PGS000965	Hypothyroidism/myxoedema	HP:0005957	Breathing dysregulation	9	0.000189193	0.00126563	0.149485	0.881184	0.179938	0.8785	0.991002
PGS000976	JCV seropositivity for Human Polyomavirus JCV	HP:0005957	Breathing dysregulation	9	0.000123665	0.00125969	0.0981708	0.921805	0.179401	0.9168	0.991002
PGS001006	Weight change compared with 1 year ago	HP:0005957	Breathing dysregulation	9	0.000174789	0.00127372	0.137226	0.890863	0.17979	0.8946	0.991002
PGS001012	Number of falls in the last year	HP:0005957	Breathing dysregulation	9	-0.000153941	0.00127328	-0.120902	0.903779	0.179611	0.9094	0.991002
PGS001025	Nonrheumatic aortic valve disorders (time-to-event)	HP:0005957	Breathing dysregulation	9	-0.000103094	0.00126557	-0.0814606	0.935083	0.179274	0.9354	0.991002
PGS001028	Diabetic eye disease	HP:0005957	Breathing dysregulation	9	-0.000212932	0.00127714	-0.166726	0.8676	0.180169	0.8669	0.991002
PGS001076	Eosinophill %	HP:0005957	Breathing dysregulation	9	8.61488e-05	0.00124831	0.0690125	0.944986	0.179195	0.9487	0.991002
PGS001105	Body fat percentage (trunk fat)	HP:0005957	Breathing dysregulation	9	-0.000106137	0.0012733	-0.0833559	0.933576	0.179287	0.9366	0.991002
PGS001174	Cholelithiasis (time-to-event)	HP:0005957	Breathing dysregulation	9	5.45415e-05	0.00126627	0.0430725	0.965647	0.179072	0.9661	0.991002
PGS001181	Other hypothyroidism (time-to-event)	HP:0005957	Breathing dysregulation	9	0.000104951	0.00125708	0.0834876	0.933471	0.179288	0.9361	0.991002
PGS001243	Ankle spacing width (R)	HP:0005957	Breathing dysregulation	9	0.000174816	0.00125467	0.139332	0.889199	0.179814	0.8922	0.991002
PGS001258	Radius fracture	HP:0005957	Breathing dysregulation	9	-0.000220727	0.00126934	-0.17389	0.861967	0.180272	0.8664	0.991002
PGS001263	Atrial flutter	HP:0005957	Breathing dysregulation	9	-4.47816e-05	0.00128577	-0.0348288	0.972219	0.179045	0.9725	0.991002
PGS001272	Chronic renal failure (time-to-event)	HP:0005957	Breathing dysregulation	9	0.000108015	0.00128192	0.0842606	0.932856	0.179294	0.9307	0.991002
PGS001281	Migraine	HP:0005957	Breathing dysregulation	9	0.000236589	0.00126886	0.186458	0.852101	0.180463	0.8544	0.991002
PGS001296	Insulin-dependent diabetes mellitus (time-to-event)	HP:0005957	Breathing dysregulation	9	0.000180358	0.00125209	0.144046	0.885476	0.179871	0.8896	0.991002
PGS001303	Other cataract (time-to-event)	HP:0005957	Breathing dysregulation	9	0.000172056	0.00125383	0.137224	0.890865	0.17979	0.8958	0.991002
PGS001308	Sjogren's syndrome/sicca syndrome	HP:0005957	Breathing dysregulation	9	-7.59823e-05	0.00127915	-0.0594007	0.952638	0.179143	0.9525	0.991002
PGS001321	Eye problems/disorders (Glaucoma)	HP:0005957	Breathing dysregulation	9	-6.06436e-05	0.00126351	-0.0479962	0.961723	0.179091	0.9641	0.991002
PGS001327	Diabetes	HP:0005957	Breathing dysregulation	9	-0.000240133	0.00127114	-0.188911	0.850179	0.180502	0.8553	0.991002
PGS001331	Crohns disease	HP:0005957	Breathing dysregulation	9	3.91149e-05	0.00128152	0.0305224	0.975653	0.179033	0.9747	0.991002
PGS001339	Atrial fibrillation and flutter (time-to-event)	HP:0005957	Breathing dysregulation	9	-0.000148875	0.00129514	-0.114949	0.908495	0.179552	0.9105	0.991002
PGS001366	6mm strong meridian (R)	HP:0005957	Breathing dysregulation	9	-0.000166911	0.00125901	-0.132573	0.894542	0.179736	0.8953	0.991002
PGS001367	6mm weak meridian (L)	HP:0005957	Breathing dysregulation	9	7.76032e-05	0.0012534	0.0619144	0.950636	0.179156	0.9513	0.991002
PGS001375	Average heart rate	HP:0005957	Breathing dysregulation	9	6.68318e-05	0.00126127	0.0529877	0.957746	0.179112	0.9595	0.991002
PGS001382	Corneal resistance factor (L)	HP:0005957	Breathing dysregulation	9	-0.000123004	0.00125088	-0.0983345	0.921675	0.179402	0.9207	0.991002
PGS001390	Duodenal ulcer (time-to-event)	HP:0005957	Breathing dysregulation	9	-0.000156149	0.00127205	-0.122754	0.902313	0.179631	0.9002	0.991002
PGS001392	Family history of lung cancer	HP:0005957	Breathing dysregulation	9	-3.55098e-05	0.00124672	-0.0284825	0.97728	0.179028	0.9756	0.991002
PGS001409	Intra-ocular pressure, corneal-compensated (L)	HP:0005957	Breathing dysregulation	9	4.0124e-05	0.00125844	0.0318838	0.974567	0.179037	0.9751	0.991002
PGS001413	LV stroke volume	HP:0005957	Breathing dysregulation	9	-7.13874e-05	0.00127163	-0.0561386	0.955236	0.179127	0.9557	0.991002
PGS001422	Mean FA in cingulum hippocampus on FA skeleton (R)	HP:0005957	Breathing dysregulation	9	-0.000205898	0.00127045	-0.162067	0.871267	0.180104	0.8714	0.991002
PGS001438	Mean FA in splenium of corpus callosum on FA skeleton	HP:0005957	Breathing dysregulation	9	0.000112198	0.00124296	0.0902662	0.928083	0.179338	0.9284	0.991002
PGS001442	Mean FA in superior corona radiata on FA skeleton (R)	HP:0005957	Breathing dysregulation	9	0.000138127	0.00128763	0.107272	0.914582	0.17948	0.9109	0.991002
PGS001456	Mean ICVF in cerebral peduncle on FA skeleton (R)	HP:0005957	Breathing dysregulation	9	-0.000121019	0.00126008	-0.0960403	0.923497	0.179383	0.9227	0.991002
PGS001486	Mean ICVF in superior fronto-occipital fasciculus on FA skeleton (L)	HP:0005957	Breathing dysregulation	9	7.59759e-05	0.00125918	0.0603375	0.951892	0.179147	0.9514	0.991002
PGS001490	Mean ICVF in tapetum on FA skeleton (L)	HP:0005957	Breathing dysregulation	9	0.000106754	0.00124927	0.0854533	0.931908	0.179302	0.9335	0.991002
PGS001492	Mean ICVF in uncinate fasciculus on FA skeleton (R)	HP:0005957	Breathing dysregulation	9	-0.000191826	0.00125735	-0.152564	0.878755	0.179977	0.8779	0.991002
PGS001497	Mean ISOVF in cingulum cingulate gyrus on FA skeleton (R)	HP:0005957	Breathing dysregulation	9	0.000201827	0.00127296	0.158549	0.874038	0.180056	0.8783	0.991002
PGS001502	Mean ISOVF in sagittal stratum on FA skeleton (L)	HP:0005957	Breathing dysregulation	9	-9.92594e-05	0.00127105	-0.0780922	0.937761	0.179251	0.9401	0.991002
PGS001505	Mean ISOVF in superior corona radiata on FA skeleton (L)	HP:0005957	Breathing dysregulation	9	0.000167522	0.00127022	0.131884	0.895087	0.179729	0.896	0.991002
PGS001540	Volume of brain, grey+white matter	HP:0005957	Breathing dysregulation	9	-7.94356e-05	0.00123931	-0.0640968	0.948899	0.179167	0.9539	0.991002
PGS001544	Volume of grey matter	HP:0005957	Breathing dysregulation	9	0.000148677	0.00124408	0.119507	0.904884	0.179597	0.9019	0.991002
PGS001563	Volume of grey matter in Hippocampus (L)	HP:0005957	Breathing dysregulation	9	0.000125796	0.00127042	0.0990195	0.921131	0.179408	0.9168	0.991002
PGS001565	Volume of grey matter in I-IV Cerebellum (L)	HP:0005957	Breathing dysregulation	9	0.000207713	0.0012776	0.162581	0.870863	0.180111	0.876	0.991002
PGS001567	Volume of grey matter in Inferior Frontal Gyrus, pars triangularis (R)	HP:0005957	Breathing dysregulation	9	4.74011e-05	0.00127935	0.0370508	0.970448	0.179052	0.973	0.991002
PGS001583	Volume of grey matter in Parahippocampal Gyrus, anterior division (L)	HP:0005957	Breathing dysregulation	9	-0.000153685	0.00125802	-0.122164	0.902779	0.179624	0.9035	0.991002
PGS001585	Volume of grey matter in Parahippocampal Gyrus, posterior division (L)	HP:0005957	Breathing dysregulation	9	0.0002037	0.00124368	0.163788	0.869912	0.180128	0.8698	0.991002
PGS001596	Volume of grey matter in Subcallosal Cortex (R)	HP:0005957	Breathing dysregulation	9	0.000131781	0.00126327	0.104318	0.916926	0.179454	0.9172	0.991002
PGS001599	Volume of grey matter in Superior Temporal Gyrus, anterior division (L)	HP:0005957	Breathing dysregulation	9	0.000237844	0.00125211	0.189953	0.849362	0.180519	0.857	0.991002
PGS001615	Volume of grey matter in Vermis IX Cerebellum	HP:0005957	Breathing dysregulation	9	-0.000138704	0.00124573	-0.111343	0.911354	0.179518	0.9102	0.991002
PGS001618	Volume of grey matter in Vermis VIIIa Cerebellum	HP:0005957	Breathing dysregulation	9	-0.000125999	0.00127757	-0.0986245	0.921445	0.179405	0.9128	0.991002
PGS001624	Volume of grey matter in VIIb Cerebellum (R)	HP:0005957	Breathing dysregulation	9	-0.000224734	0.00128072	-0.175474	0.860722	0.180295	0.862	0.991002
PGS001634	Volume of peripheral cortical grey matter (normalised for head size)	HP:0005957	Breathing dysregulation	9	-0.000119726	0.00125314	-0.0955407	0.923893	0.179379	0.9241	0.991002
PGS001651	WA FA in tract forceps minor	HP:0005957	Breathing dysregulation	9	0.000130833	0.00126661	0.103294	0.917738	0.179445	0.9141	0.991002
PGS001660	WA FA in tract uncinate fasciculus (R)	HP:0005957	Breathing dysregulation	9	0.000159348	0.00126346	0.12612	0.899647	0.179666	0.8969	0.991002
PGS001661	WA ICVF in tract acoustic radiation (L)	HP:0005957	Breathing dysregulation	9	-7.50953e-05	0.00126419	-0.0594021	0.952637	0.179143	0.9541	0.991002
PGS001665	WA ICVF in tract cingulate gyrus part of cingulum (L)	HP:0005957	Breathing dysregulation	9	0.000105501	0.00126501	0.083399	0.933541	0.179288	0.9326	0.991002
PGS001696	WA ISOVF in tract inferior longitudinal fasciculus (R)	HP:0005957	Breathing dysregulation	9	-0.000183072	0.00125085	-0.146358	0.883652	0.179899	0.8852	0.991002
PGS001700	WA ISOVF in tract superior thalamic radiation (L)	HP:0005957	Breathing dysregulation	9	4.73703e-05	0.0012684	0.0373464	0.970212	0.179053	0.9734	0.991002
PGS001728	WA L2 in tract uncinate fasciculus (R)	HP:0005957	Breathing dysregulation	9	0.000145667	0.00125139	0.116403	0.907343	0.179566	0.9048	0.991002
PGS001742	WA L3 in tract uncinate fasciculus (L)	HP:0005957	Breathing dysregulation	9	4.55382e-05	0.00127771	0.0356404	0.971572	0.179047	0.9689	0.991002
PGS001749	WA MD in tract forceps minor	HP:0005957	Breathing dysregulation	9	0.000106368	0.00124726	0.0852813	0.932045	0.179301	0.935	0.991002
PGS001762	WA MO in tract posterior thalamic radiation (L)	HP:0005957	Breathing dysregulation	9	7.96521e-05	0.0012832	0.062073	0.95051	0.179156	0.9464	0.991002
PGS001768	WA OD in tract medial lemniscus (L)	HP:0005957	Breathing dysregulation	9	-9.43414e-05	0.00125249	-0.0753229	0.939964	0.179233	0.9373	0.991002
PGS001770	WA OD in tract superior longitudinal fasciculus (R)	HP:0005957	Breathing dysregulation	9	0.000206133	0.00126245	0.163279	0.870312	0.18012	0.8663	0.991002
PGS001788	Chronic obstructive pulmonary disease	HP:0005957	Breathing dysregulation	9	0.000113857	0.00126561	0.0899621	0.928325	0.179336	0.9285	0.991002
PGS001790	Heart Failure	HP:0005957	Breathing dysregulation	9	-9.78008e-05	0.00125598	-0.0778681	0.93794	0.17925	0.9378	0.991002
PGS001791	Idiopathic pulmonary fibrosis	HP:0005957	Breathing dysregulation	9	-0.00012208	0.00127901	-0.0954485	0.923967	0.179379	0.9254	0.991002
PGS001792	Primary open-angle glaucoma	HP:0005957	Breathing dysregulation	9	-9.80757e-05	0.00123681	-0.0792973	0.936803	0.179259	0.9374	0.991002
PGS001795	Uterine cancer	HP:0005957	Breathing dysregulation	9	9.31593e-05	0.00128868	0.0722907	0.942377	0.179214	0.943	0.991002
PGS002028	Hypoglycemia	HP:0005957	Breathing dysregulation	9	-0.000154041	0.001239	-0.124327	0.901067	0.179647	0.9062	0.991002
PGS002050	Atrial fibrillation and flutter	HP:0005957	Breathing dysregulation	9	-0.000157917	0.00128745	-0.122659	0.902388	0.17963	0.9052	0.991002
PGS002060	Nasal polyps	HP:0005957	Breathing dysregulation	9	-6.9995e-05	0.00126174	-0.055475	0.955765	0.179124	0.9569	0.991002
PGS002068	Diverticulosis	HP:0005957	Breathing dysregulation	9	-0.000208226	0.00129469	-0.16083	0.872241	0.180087	0.877	0.991002
PGS002069	Functional digestive disorders	HP:0005957	Breathing dysregulation	9	0.000214621	0.00127645	0.168139	0.866488	0.180189	0.8688	0.991002
PGS002079	Irregular menstrual cycle/bleeding	HP:0005957	Breathing dysregulation	9	7.02248e-05	0.00127356	0.0551408	0.956031	0.179122	0.9538	0.991002
PGS002082	Lupus (localized and systemic)	HP:0005957	Breathing dysregulation	9	5.52764e-05	0.00126137	0.0438223	0.96505	0.179075	0.9629	0.991002
PGS002097	Allergy/adverse effect of penicillin	HP:0005957	Breathing dysregulation	9	0.000191976	0.00126372	0.151913	0.879269	0.179969	0.882	0.991002
PGS002103	avMSE	HP:0005957	Breathing dysregulation	9	-6.95321e-05	0.00125073	-0.0555932	0.955671	0.179124	0.9554	0.991002
PGS002147	Immature reticulocyte fraction	HP:0005957	Breathing dysregulation	9	-0.00018583	0.00126407	-0.14701	0.883137	0.179907	0.8826	0.991002
PGS002173	Heel bone mineral density (BMD)	HP:0005957	Breathing dysregulation	9	-7.65898e-05	0.00130612	-0.058639	0.953245	0.179139	0.951	0.991002
PGS002174	Heel Broadband ultrasound attenuation, direct entry	HP:0005957	Breathing dysregulation	9	0.000218568	0.00130676	0.16726	0.86718	0.180176	0.8654	0.991002
PGS002175	Speed of sound through heel	HP:0005957	Breathing dysregulation	9	9.17633e-05	0.00129365	0.0709338	0.943456	0.179206	0.9426	0.991002
PGS002182	Gamma glutamyltransferase	HP:0005957	Breathing dysregulation	9	-0.000141671	0.00125516	-0.112871	0.910143	0.179532	0.9063	0.991002
PGS002187	Neutrophil count	HP:0005957	Breathing dysregulation	9	8.0857e-05	0.00123781	0.0653226	0.947923	0.179174	0.9438	0.991002
PGS002195	Sex hormone binding globulin (SHBG)	HP:0005957	Breathing dysregulation	9	9.02352e-05	0.00127803	0.0706048	0.943718	0.179204	0.9422	0.991002
PGS002198	Urea	HP:0005957	Breathing dysregulation	9	0.000146943	0.00128439	0.114407	0.908925	0.179547	0.9141	0.991002
PGS002199	Ventricular rate	HP:0005957	Breathing dysregulation	9	0.000100667	0.00126748	0.0794232	0.936703	0.17926	0.9343	0.991002
PGS002205	Testosterone (male only)	HP:0005957	Breathing dysregulation	9	-0.000204701	0.00127674	-0.160331	0.872634	0.18008	0.8749	0.991002
PGS002224	Sitting height	HP:0005957	Breathing dysregulation	9	-5.0585e-05	0.00127161	-0.0397802	0.968272	0.17906	0.9672	0.991002
PGS002229	Urate	HP:0005957	Breathing dysregulation	9	0.000118973	0.00127308	0.0934528	0.925552	0.179363	0.9268	0.991002
PGS002269	Age-related macular degeneration	HP:0005957	Breathing dysregulation	9	7.36238e-05	0.00125753	0.0585466	0.953318	0.179138	0.9568	0.991002
PGS002273	COVID-19 infection	HP:0005957	Breathing dysregulation	9	-0.000223928	0.00127048	-0.176254	0.860109	0.180307	0.8595	0.991002
PGS002299	Gastric cancer	HP:0005957	Breathing dysregulation	9	-0.000115882	0.00125494	-0.0923406	0.926435	0.179354	0.921	0.991002
PGS002314	Balding Type 1	HP:0005957	Breathing dysregulation	9	-6.48339e-05	0.00125628	-0.051608	0.958845	0.179106	0.9578	0.991002
PGS002317	Childless	HP:0005957	Breathing dysregulation	9	-7.43544e-05	0.0012596	-0.0590301	0.952933	0.179141	0.9507	0.991002
PGS002336	Hypothyroidism	HP:0005957	Breathing dysregulation	9	-5.63585e-05	0.00126985	-0.0443821	0.964604	0.179077	0.9609	0.991002
PGS002345	Red Blood Cell Count	HP:0005957	Breathing dysregulation	9	9.90701e-05	0.00127067	0.0779671	0.937861	0.179251	0.9375	0.991002
PGS002351	Thyroid (self-reported conditions)	HP:0005957	Breathing dysregulation	9	-0.000106456	0.00125877	-0.0845718	0.932609	0.179296	0.9312	0.991002
PGS002749	Total knee replacement	HP:0005957	Breathing dysregulation	9	9.27788e-05	0.00124171	0.0747184	0.940445	0.17923	0.939	0.991002
PGS002760	Epilepsy	HP:0005957	Breathing dysregulation	9	-0.000194797	0.00126945	-0.15345	0.878056	0.179989	0.8793	0.991002
PGS002764	Hypercholesterolemia	HP:0005957	Breathing dysregulation	9	-0.000134032	0.00126434	-0.10601	0.915584	0.179469	0.9095	0.991002
PGS002778	Incident hypertension	HP:0005957	Breathing dysregulation	9	0.000147498	0.00125716	0.117326	0.906611	0.179575	0.9048	0.991002
PGS002782	nonHDL Cholesterol	HP:0005957	Breathing dysregulation	9	0.000228531	0.00123977	0.184334	0.853767	0.18043	0.8566	0.991002
PGS002811	Abdominal adipose tissue volumes adjusted for BMI and height	HP:0005957	Breathing dysregulation	9	-0.000151434	0.0012485	-0.121293	0.90347	0.179615	0.9055	0.991002
PGS003037	LDL	HP:0005957	Breathing dysregulation	9	5.7269e-05	0.00126084	0.0454215	0.963775	0.179081	0.965	0.991002
PGS003137	Total Cholesterol	HP:0005957	Breathing dysregulation	9	0.000226306	0.00125709	0.180024	0.857149	0.180363	0.8587	0.991002
PGS003212	Sleep Apnea	HP:0005957	Breathing dysregulation	9	-9.42555e-05	0.00127318	-0.0740315	0.940992	0.179225	0.9417	0.991002
PGS003282	Cystatin C	HP:0005957	Breathing dysregulation	9	0.000132929	0.00127294	0.104427	0.91684	0.179455	0.9125	0.991002
PGS003334	Dementia	HP:0005957	Breathing dysregulation	9	-9.96275e-05	0.00125117	-0.0796276	0.93654	0.179262	0.9356	0.991002
PGS003354	Childhood steroid-sensitive nephrotic syndrome	HP:0005957	Breathing dysregulation	9	-8.45481e-05	0.00126844	-0.0666552	0.946862	0.179181	0.9504	0.991002
PGS003392	Lung squamous cell carcinoma	HP:0005957	Breathing dysregulation	9	0.000109799	0.00127562	0.0860748	0.931414	0.179307	0.9312	0.991002
PGS003400	Obesity	HP:0005957	Breathing dysregulation	9	0.000133206	0.00124107	0.107332	0.914535	0.179481	0.9104	0.991002
PGS000218	Agouti-related protein (AGRP) serum levels	HP:0000939	Osteoporosis	16	-0.000833696	0.00166742	-0.499991	0.617128	0.274323	0.6225	0.991006
PGS001110	Reactive arthropathies (time-to-event)	HP:0000939	Osteoporosis	16	-0.000832559	0.00168894	-0.492948	0.622095	0.274027	0.6225	0.991006
PGS001656	WA FA in tract posterior thalamic radiation (L)	HP:0000939	Osteoporosis	16	0.000813896	0.00165108	0.492948	0.622095	0.274027	0.6201	0.991006
PGS002099	Albumin	HP:0000939	Osteoporosis	16	-0.000811899	0.00165451	-0.490717	0.623672	0.273934	0.6196	0.991006
PGS002154	General happiness	HP:0000939	Osteoporosis	16	0.000825789	0.00166021	0.4974	0.618953	0.274213	0.6216	0.991006
PGS000016	Atrial fibrillation	HP:0003128	Lactic acidosis	7	-0.00176226	0.00115193	-1.52983	0.126192	0.379809	0.1276	0.991008
PGS000017	Inflammatory bowel disease	HP:0003128	Lactic acidosis	7	0.0017555	0.0011136	1.57643	0.115061	0.385906	0.1129	0.991008
PGS000083	Pancreatic cancer	HP:0003128	Lactic acidosis	7	-0.00207385	0.00111331	-1.86277	0.0626182	0.427368	0.0656	0.991008
PGS000088	Basophil count	HP:0003128	Lactic acidosis	7	0.00153756	0.00110207	1.39516	0.163099	0.363213	0.1659	0.991008
PGS000112	Reticulocyte fraction of red cells	HP:0003128	Lactic acidosis	7	-0.0012573	0.00110415	-1.1387	0.254944	0.335822	0.2567	0.991008
PGS000126	Serum urate	HP:0003128	Lactic acidosis	7	0.00149758	0.00108453	1.38085	0.167456	0.361539	0.1703	0.991008
PGS000135	Schizophrenia	HP:0003128	Lactic acidosis	7	0.00181048	0.00117497	1.54087	0.123481	0.381237	0.1225	0.991008
PGS000138	Lifetime Major Depressive Disorder	HP:0003128	Lactic acidosis	7	0.00130137	0.0011076	1.17495	0.240134	0.339358	0.2399	0.991008
PGS000197	Spondyloarthroparthy	HP:0003128	Lactic acidosis	7	-0.00185039	0.00112108	-1.65055	0.098964	0.395979	0.0977	0.991008
PGS000205	Risk-taking tendency (4-domain principal component model)	HP:0003128	Lactic acidosis	7	-0.00178893	0.00110696	-1.61607	0.106213	0.391236	0.1073	0.991008
PGS000218	Agouti-related protein (AGRP) serum levels	HP:0003128	Lactic acidosis	7	0.0012687	0.00110465	1.14851	0.250876	0.336768	0.2547	0.991008
PGS000220	C-C motif chemokine 20 (CCL20) serum levels	HP:0003128	Lactic acidosis	7	0.00127192	0.00113836	1.11732	0.26397	0.333789	0.2635	0.991008
PGS000221	C-C motif chemokine 3 (CCL3) serum levels	HP:0003128	Lactic acidosis	7	0.00119421	0.00113098	1.05591	0.291115	0.328161	0.2932	0.991008
PGS000228	Cathepsin L1 (CTSL1) serum levels	HP:0003128	Lactic acidosis	7	0.00118943	0.00111201	1.06962	0.284899	0.32939	0.2894	0.991008
PGS000234	Eosinophil cationic protein (ECP) serum levels	HP:0003128	Lactic acidosis	7	-0.0016615	0.0011233	-1.47913	0.13924	0.373382	0.1366	0.991008
PGS000235	Epidermal growth factor (EGF) serum levels	HP:0003128	Lactic acidosis	7	-0.00130995	0.00114366	-1.1454	0.252158	0.336468	0.2472	0.991008
PGS000237	Fatty acid-binding protein, adipocyte (FABP4) serum levels	HP:0003128	Lactic acidosis	7	0.0017122	0.00110357	1.55151	0.120913	0.382623	0.1182	0.991008
PGS000238	Tumor necrosis factor receptor superfamily member 6 (FAS) serum levels	HP:0003128	Lactic acidosis	7	0.00130823	0.00110771	1.18102	0.237712	0.339961	0.2367	0.991008
PGS000239	Fibroblast growth factor 23 (FGF-23) serum levels	HP:0003128	Lactic acidosis	7	0.0012394	0.00112248	1.10416	0.269635	0.332556	0.2661	0.991008
PGS000254	Interleukin-8 (IL-8) serum levels	HP:0003128	Lactic acidosis	7	0.00138262	0.0011195	1.23503	0.216941	0.345462	0.2136	0.991008
PGS000258	Kallikrein-6 (KLK6) serum levels	HP:0003128	Lactic acidosis	7	-0.00140656	0.00111391	-1.26273	0.20681	0.348379	0.2025	0.991008
PGS000261	Membrane-bound aminopeptidase P (mAmP) serum levels	HP:0003128	Lactic acidosis	7	-0.00118805	0.00111372	-1.06674	0.286196	0.329131	0.2875	0.991008
PGS000267	Matrix metalloproteinase-3 (MMP-3) serum levels	HP:0003128	Lactic acidosis	7	-0.00151007	0.00110677	-1.3644	0.172573	0.359635	0.1706	0.991008
PGS000270	N-terminal prohormone brain natriuretic peptide (NT-pro_BNP) serum levels	HP:0003128	Lactic acidosis	7	-0.00151671	0.0011389	-1.33174	0.183076	0.355924	0.1834	0.991008
PGS000273	Proteinase-activated receptor 1 (PAR-1) serum levels	HP:0003128	Lactic acidosis	7	-0.0014957	0.0011073	-1.35077	0.176899	0.358076	0.1754	0.991008
PGS000288	Tumor necrosis factor receptor 2 (TNF-R2) serum levels	HP:0003128	Lactic acidosis	7	0.00184777	0.00111642	1.65508	0.0980412	0.39661	0.0999	0.991008
PGS000291	TNF-related apoptosis-inducing ligand receptor 2 (TRAIL-R2) serum levels	HP:0003128	Lactic acidosis	7	0.00169619	0.00109147	1.55404	0.120308	0.382954	0.1213	0.991008
PGS000315	Immunoglobulin E (IgE)	HP:0003128	Lactic acidosis	7	0.00210689	0.00112956	1.86523	0.0622722	0.427754	0.0632	0.991008
PGS000333	Prostate cancer	HP:0003128	Lactic acidosis	7	-0.00162683	0.00110959	-1.46615	0.14274	0.371772	0.1417	0.991008
PGS000359	Cancer of tongue	HP:0003128	Lactic acidosis	7	-0.00185269	0.00111827	-1.65674	0.0977039	0.396842	0.0976	0.991008
PGS000373	Colorectal cancer	HP:0003128	Lactic acidosis	7	0.00202659	0.0010957	1.84958	0.064499	0.425307	0.0652	0.991008
PGS000430	Melanomas of skin (diagnosis or history)	HP:0003128	Lactic acidosis	7	-0.00139696	0.00110232	-1.2673	0.205174	0.348866	0.2047	0.991008
PGS000543	Cancer of other female genital organs	HP:0003128	Lactic acidosis	7	0.00202617	0.00115112	1.76017	0.078508	0.411722	0.0704	0.991008
PGS000594	Cancer of other male genital organs	HP:0003128	Lactic acidosis	7	-0.00124314	0.00112226	-1.10771	0.268099	0.332887	0.2594	0.991008
PGS000597	Malignant neoplasm of testis	HP:0003128	Lactic acidosis	7	0.00170904	0.00110446	1.5474	0.1219	0.382087	0.1271	0.991008
PGS000618	Cancer of brain and nervous system	HP:0003128	Lactic acidosis	7	0.00149402	0.00109254	1.36747	0.171608	0.359989	0.1639	0.991008
PGS000652	Multiple myeloma	HP:0003128	Lactic acidosis	7	0.0012662	0.00110444	1.14646	0.251719	0.33657	0.2583	0.991008
PGS000666	Body surface area-indexed left ventricular end-systolic volume	HP:0003128	Lactic acidosis	7	-0.00133169	0.00110711	-1.20285	0.229153	0.342155	0.225	0.991008
PGS000674	AST to ALT ratio	HP:0003128	Lactic acidosis	7	0.00130731	0.00109528	1.19358	0.23276	0.341219	0.2332	0.991008
PGS000679	Creatinine in urine [umol/L]	HP:0003128	Lactic acidosis	7	0.00186779	0.00110592	1.68889	0.0913714	0.401372	0.0882	0.991008
PGS000682	eGFR [ml/min/1.73m2]	HP:0003128	Lactic acidosis	7	0.00163882	0.00112118	1.46169	0.143958	0.371222	0.1389	0.991008
PGS000705	Gallstones	HP:0003128	Lactic acidosis	7	-0.00151787	0.00112333	-1.35122	0.176754	0.358127	0.1751	0.991008
PGS000707	Cholecystitis	HP:0003128	Lactic acidosis	7	-0.00154806	0.0011096	-1.39516	0.1631	0.363212	0.154	0.991008
PGS000717	Adult life body size	HP:0003128	Lactic acidosis	7	-0.00131134	0.00111121	-1.1801	0.238078	0.33987	0.2456	0.991008
PGS000726	Cirrhosis	HP:0003128	Lactic acidosis	7	-0.00115419	0.0011091	-1.04066	0.29814	0.326813	0.2936	0.991008
PGS000758	Adult standing height	HP:0003128	Lactic acidosis	7	-0.00172864	0.00112195	-1.54075	0.123512	0.381221	0.1233	0.991008
PGS000769	Response to bronchodilator (albutamol)	HP:0003128	Lactic acidosis	7	-0.00119252	0.00111882	-1.06587	0.286589	0.329052	0.2837	0.991008
PGS000839	Two hour glucose during OGTT	HP:0003128	Lactic acidosis	7	0.0015333	0.00110491	1.38771	0.165357	0.362339	0.1609	0.991008
PGS000870	Cystic fibrosis related diabetes	HP:0003128	Lactic acidosis	7	0.00117095	0.00111319	1.05189	0.292959	0.327803	0.2906	0.991008
PGS000871	Insulin secretion	HP:0003128	Lactic acidosis	7	0.00132405	0.00112013	1.18205	0.237304	0.340064	0.2352	0.991008
PGS000906	Longevity	HP:0003128	Lactic acidosis	7	0.00126561	0.00110363	1.14677	0.251593	0.3366	0.2542	0.991008
PGS000909	Headache	HP:0003128	Lactic acidosis	7	0.00122119	0.00110382	1.10633	0.268695	0.332758	0.2643	0.991008
PGS000914	Abnormal electrocardiogram	HP:0003128	Lactic acidosis	7	-0.00163576	0.00112379	-1.45558	0.145642	0.37047	0.148	0.991008
PGS000925	Unspecified acute lower respiratory infection (time-to-event)	HP:0003128	Lactic acidosis	7	0.00128217	0.00111094	1.15413	0.248563	0.337314	0.2481	0.991008
PGS000927	Other dermatitis (time-to-event)	HP:0003128	Lactic acidosis	7	0.00163823	0.00110892	1.47732	0.139722	0.373157	0.1399	0.991008
PGS000930	Blood clot (diagnosed by doctor)	HP:0003128	Lactic acidosis	7	-0.00137944	0.00110584	-1.2474	0.212373	0.346757	0.2082	0.991008
PGS000931	Blood clot or deep vein thrombosis (diagnosed by doctor)	HP:0003128	Lactic acidosis	7	-0.00190533	0.00110775	-1.72001	0.0855621	0.405837	0.0834	0.991008
PGS000940	Intestinal malabsorption (time-to-event)	HP:0003128	Lactic acidosis	7	-0.00125955	0.0010966	-1.1486	0.250837	0.336777	0.2433	0.991008
PGS000957	Essential (primary hypertension) (time-to-event)	HP:0003128	Lactic acidosis	7	0.00150257	0.00108894	1.37984	0.167767	0.361421	0.1695	0.991008
PGS000958	Essential hypertension	HP:0003128	Lactic acidosis	7	0.00137279	0.00109082	1.25849	0.208338	0.347928	0.2122	0.991008
PGS000972	Microalbumin [> 40 mg/L]	HP:0003128	Lactic acidosis	7	0.00160537	0.00112931	1.42156	0.155287	0.366346	0.1533	0.991008
PGS000998	Comparative body height at age 10	HP:0003128	Lactic acidosis	7	-0.00122983	0.00111244	-1.10552	0.269045	0.332683	0.2699	0.991008
PGS001006	Weight change compared with 1 year ago	HP:0003128	Lactic acidosis	7	-0.00161893	0.00112273	-1.44196	0.149446	0.368808	0.1466	0.991008
PGS001011	Viral warts (time-to-event)	HP:0003128	Lactic acidosis	7	0.0020109	0.0011067	1.81703	0.0693388	0.420284	0.0513	0.991008
PGS001012	Number of falls in the last year	HP:0003128	Lactic acidosis	7	0.00119458	0.00112256	1.06416	0.287365	0.328898	0.2924	0.991008
PGS001013	Macular degeneration	HP:0003128	Lactic acidosis	7	-0.00120896	0.00111449	-1.08476	0.278138	0.330765	0.2857	0.991008
PGS001016	Sensitivity / hurt feelings	HP:0003128	Lactic acidosis	7	-0.00117537	0.00110087	-1.06767	0.285777	0.329214	0.2839	0.991008
PGS001019	Attending social / leisure activities (regular attendance at a gym or sports club)	HP:0003128	Lactic acidosis	7	0.0019163	0.00112009	1.71085	0.0872396	0.404515	0.0829	0.991008
PGS001026	Forearm or wrist fracture	HP:0003128	Lactic acidosis	7	-0.00138853	0.00113215	-1.22646	0.220148	0.344573	0.2236	0.991008
PGS001030	Pulmonary fibrosis	HP:0003128	Lactic acidosis	7	0.00118794	0.0010812	1.09872	0.272	0.332051	0.2751	0.991008
PGS001090	Often felt loved as a child	HP:0003128	Lactic acidosis	7	0.00225721	0.00111158	2.03063	0.042404	0.454865	0.0405	0.991008
PGS001091	Loneliness	HP:0003128	Lactic acidosis	7	0.00159594	0.00112082	1.42391	0.154606	0.366628	0.1567	0.991008
PGS001102	Body fat percentage (left arm)	HP:0003128	Lactic acidosis	7	-0.00122071	0.00110689	-1.10283	0.270212	0.332432	0.2729	0.991008
PGS001107	UACR [> 30 mg/g]	HP:0003128	Lactic acidosis	7	0.00120186	0.00109186	1.10074	0.271122	0.332238	0.2653	0.991008
PGS001108	Basal metabolic rate	HP:0003128	Lactic acidosis	7	-0.00135837	0.00110052	-1.2343	0.217213	0.345386	0.2186	0.991008
PGS001111	Male genital tract cancer	HP:0003128	Lactic acidosis	7	-0.00117884	0.001115	-1.05726	0.2905	0.328281	0.291	0.991008
PGS001114	Ibuprofen use self-reported	HP:0003128	Lactic acidosis	7	0.00226244	0.001117	2.02546	0.0429327	0.453982	0.043	0.991008
PGS001117	Started insulin within one year diagnosis of diabetes	HP:0003128	Lactic acidosis	7	-0.00124673	0.00110069	-1.13268	0.257461	0.335246	0.2577	0.991008
PGS001135	Arthritis (nos)	HP:0003128	Lactic acidosis	7	-0.00170772	0.00112476	-1.5183	0.129072	0.378329	0.1323	0.991008
PGS001140	Seborrheic keratosis (time-to-event)	HP:0003128	Lactic acidosis	7	0.00166392	0.00110259	1.5091	0.131405	0.377156	0.1341	0.991008
PGS001141	Facial ageing (looking younger than you are)	HP:0003128	Lactic acidosis	7	-0.00168883	0.00110732	-1.52515	0.127355	0.379207	0.129	0.991008
PGS001144	Arm fat mass (L)	HP:0003128	Lactic acidosis	7	-0.00118592	0.00109447	-1.08356	0.278671	0.330655	0.2783	0.991008
PGS001153	Folic acid or folate (Vitamin B9)	HP:0003128	Lactic acidosis	7	0.00206898	0.00111027	1.8635	0.0625156	0.427482	0.0615	0.991008
PGS001154	Impedance (left arm)	HP:0003128	Lactic acidosis	7	-0.00118231	0.00110679	-1.06823	0.285524	0.329265	0.2905	0.991008
PGS001158	Left leg mass (predicted)	HP:0003128	Lactic acidosis	7	-0.00175429	0.00109468	-1.60255	0.109167	0.389404	0.1107	0.991008
PGS001159	Right leg mass (predicted)	HP:0003128	Lactic acidosis	7	-0.00180734	0.00109424	-1.65169	0.098731	0.396138	0.0957	0.991008
PGS001160	Trunk mass (predicted)	HP:0003128	Lactic acidosis	7	-0.00152477	0.00111003	-1.37363	0.169686	0.360701	0.1685	0.991008
PGS001164	Testicular cancer	HP:0003128	Lactic acidosis	7	0.00129308	0.00111362	1.16115	0.245698	0.337999	0.2453	0.991008
PGS001166	Leg fat free mass (L)	HP:0003128	Lactic acidosis	7	-0.00179398	0.00109516	-1.6381	0.101534	0.394256	0.1001	0.991008
PGS001167	Leg fat-free mass (R)	HP:0003128	Lactic acidosis	7	-0.00190255	0.00109387	-1.73929	0.0821132	0.408646	0.0827	0.991008
PGS001168	Trunk fat free mass	HP:0003128	Lactic acidosis	7	-0.00156046	0.0011111	-1.40443	0.160322	0.364307	0.1649	0.991008
PGS001169	Whole body fat free mass	HP:0003128	Lactic acidosis	7	-0.00155244	0.00110376	-1.4065	0.159707	0.364551	0.1607	0.991008
PGS001174	Cholelithiasis (time-to-event)	HP:0003128	Lactic acidosis	7	-0.00195712	0.00111592	-1.75381	0.0795926	0.410781	0.0782	0.991008
PGS001185	Intra-ocular pressure, Goldmann-correlated ¬Æ	HP:0003128	Lactic acidosis	7	0.0018936	0.00110701	1.71055	0.0872952	0.404471	0.0895	0.991008
PGS001192	Gonarthrosis [arthrosis of knee] (time-to-event)	HP:0003128	Lactic acidosis	7	0.0012422	0.00110615	1.123	0.261553	0.334325	0.2578	0.991008
PGS001230	Body weight	HP:0003128	Lactic acidosis	7	-0.00141567	0.00109475	-1.29314	0.196088	0.351655	0.1958	0.991008
PGS001236	Lung function (FEV1)	HP:0003128	Lactic acidosis	7	-0.00204572	0.00112884	-1.81224	0.070076	0.419552	0.0699	0.991008
PGS001237	Lung function (FVC)	HP:0003128	Lactic acidosis	7	-0.00165187	0.00111229	-1.48511	0.137647	0.374129	0.1402	0.991008
PGS001250	Calculus of kidney and ureter (time-to-event)	HP:0003128	Lactic acidosis	7	0.00146617	0.00112039	1.30862	0.190791	0.353352	0.1889	0.991008
PGS001251	Other interstitial pulmonary diseases (time-to-event)	HP:0003128	Lactic acidosis	7	0.00139833	0.00108417	1.28977	0.197258	0.351287	0.1949	0.991008
PGS001263	Atrial flutter	HP:0003128	Lactic acidosis	7	-0.00184685	0.0011332	-1.62976	0.103285	0.393108	0.1017	0.991008
PGS001264	Deep vein thrombosis	HP:0003128	Lactic acidosis	7	-0.0018164	0.00110282	-1.64704	0.0996816	0.395493	0.0961	0.991008
PGS001265	Deep vein thrombosis (leg)	HP:0003128	Lactic acidosis	7	-0.00166698	0.00110108	-1.51395	0.130173	0.377773	0.1225	0.991008
PGS001266	Deep vein thrombosis (diagnosed by doctor)	HP:0003128	Lactic acidosis	7	-0.00156715	0.00110214	-1.42191	0.155183	0.366389	0.1488	0.991008
PGS001272	Chronic renal failure (time-to-event)	HP:0003128	Lactic acidosis	7	-0.00169935	0.00112991	-1.50398	0.132721	0.376505	0.1429	0.991008
PGS001277	PE +/- DVT	HP:0003128	Lactic acidosis	7	-0.00122139	0.00109815	-1.11222	0.266156	0.333309	0.2667	0.991008
PGS001278	previously: Blood clot in the leg (DVT) or lung	HP:0003128	Lactic acidosis	7	-0.00203861	0.00110754	-1.84066	0.0657967	0.423921	0.0605	0.991008
PGS001279	previously: Blood clot in the lung	HP:0003128	Lactic acidosis	7	-0.00148325	0.0011062	-1.34085	0.180097	0.356951	0.1835	0.991008
PGS001280	PE (time-to-event)	HP:0003128	Lactic acidosis	7	-0.00122284	0.00109863	-1.11306	0.265795	0.333388	0.2634	0.991008
PGS001287	Psoriatic arthropathy	HP:0003128	Lactic acidosis	7	-0.00121791	0.00111304	-1.09421	0.273973	0.331634	0.276	0.991008
PGS001301	Malabsorption/coeliac disease	HP:0003128	Lactic acidosis	7	-0.00126856	0.0010947	-1.15882	0.246647	0.337771	0.239	0.991008
PGS001303	Other cataract (time-to-event)	HP:0003128	Lactic acidosis	7	0.00117857	0.00110542	1.06618	0.286453	0.32908	0.2806	0.991008
PGS001308	Sjogren's syndrome/sicca syndrome	HP:0003128	Lactic acidosis	7	-0.0019056	0.00112732	-1.69038	0.0910871	0.401583	0.088	0.991008
PGS001339	Atrial fibrillation and flutter (time-to-event)	HP:0003128	Lactic acidosis	7	-0.0016815	0.00114158	-1.47296	0.140896	0.372615	0.1426	0.991008
PGS001343	Asthma (algorithmically-defined)	HP:0003128	Lactic acidosis	7	0.00161417	0.00112888	1.42989	0.152882	0.367347	0.155	0.991008
PGS001346	Asthma (time-to-event)	HP:0003128	Lactic acidosis	7	0.001293	0.00112068	1.15376	0.248715	0.337278	0.2516	0.991008
PGS001351	Fasting insulin	HP:0003128	Lactic acidosis	7	0.00192434	0.00111437	1.72684	0.0843267	0.406829	0.0826	0.991008
PGS001359	3mm strong meridian (L)	HP:0003128	Lactic acidosis	7	-0.00149099	0.0011091	-1.34432	0.178974	0.357344	0.1801	0.991008
PGS001361	3mm strong meridian angle (L)	HP:0003128	Lactic acidosis	7	-0.00234178	0.00112529	-2.08105	0.0375368	0.463583	0.0373	0.991008
PGS001364	6mm cylindrical power angle (L)	HP:0003128	Lactic acidosis	7	0.00151789	0.00110985	1.36766	0.171548	0.360011	0.1679	0.991008
PGS001369	Acute appendicitis (time-to-event)	HP:0003128	Lactic acidosis	7	-0.00239505	0.00111363	-2.15067	0.031603	0.475972	0.0317	0.991008
PGS001375	Average heart rate	HP:0003128	Lactic acidosis	7	0.00211267	0.00111139	1.90093	0.0574323	0.433412	0.0562	0.991008
PGS001377	Basophill %	HP:0003128	Lactic acidosis	7	0.00171169	0.0010981	1.55878	0.119183	0.383575	0.1199	0.991008
PGS001378	Basophill count	HP:0003128	Lactic acidosis	7	0.00157031	0.00109258	1.43724	0.150782	0.368235	0.1506	0.991008
PGS001381	Corneal hysteresis (R)	HP:0003128	Lactic acidosis	7	0.00200326	0.00111995	1.7887	0.0737911	0.415984	0.073	0.991008
PGS001383	Corneal resistance factor (R)	HP:0003128	Lactic acidosis	7	0.00137724	0.00111555	1.23458	0.21711	0.345415	0.2139	0.991008
PGS001392	Family history of lung cancer	HP:0003128	Lactic acidosis	7	-0.00170378	0.00109885	-1.55051	0.121153	0.382492	0.1205	0.991008
PGS001396	Frequency of unenthusiasm / disinterest in last 2 weeks	HP:0003128	Lactic acidosis	7	-0.00201085	0.00111709	-1.80008	0.0719748	0.417704	0.0688	0.991008
PGS001399	GE / gI antigen for Varicella Zoster Virus	HP:0003128	Lactic acidosis	7	-0.00152352	0.00111297	-1.36887	0.171169	0.360151	0.1605	0.991008
PGS001413	LV stroke volume	HP:0003128	Lactic acidosis	7	-0.00180392	0.00112076	-1.60956	0.107628	0.390351	0.1072	0.991008
PGS001418	Mean FA in cerebral peduncle on FA skeleton (L)	HP:0003128	Lactic acidosis	7	-0.00188388	0.00112345	-1.67687	0.0936991	0.399668	0.0957	0.991008
PGS001420	Mean FA in cingulum cingulate gyrus on FA skeleton (R)	HP:0003128	Lactic acidosis	7	0.0012766	0.00114403	1.11587	0.26459	0.333652	0.2658	0.991008
PGS001421	Mean FA in cingulum hippocampus on FA skeleton (L)	HP:0003128	Lactic acidosis	7	-0.00121576	0.0011211	-1.08443	0.278285	0.330735	0.2779	0.991008
PGS001422	Mean FA in cingulum hippocampus on FA skeleton (R)	HP:0003128	Lactic acidosis	7	-0.00146297	0.00111994	-1.30629	0.191579	0.353096	0.1914	0.991008
PGS001424	Mean FA in external capsule on FA skeleton (R)	HP:0003128	Lactic acidosis	7	0.00129305	0.00111528	1.1594	0.246411	0.337827	0.2441	0.991008
PGS001425	Mean FA in fornix cres+stria terminalis on FA skeleton (R)	HP:0003128	Lactic acidosis	7	0.00134162	0.00112111	1.19669	0.231546	0.341532	0.2299	0.991008
PGS001431	Mean FA in posterior limb of internal capsule on FA skeleton (R)	HP:0003128	Lactic acidosis	7	-0.00146217	0.00111706	-1.30894	0.190683	0.353387	0.1921	0.991008
PGS001435	Mean FA in retrolenticular part of internal capsule on FA skeleton (R)	HP:0003128	Lactic acidosis	7	0.00127138	0.00112325	1.13188	0.257801	0.335169	0.2574	0.991008
PGS001441	Mean FA in superior corona radiata on FA skeleton (L)	HP:0003128	Lactic acidosis	7	-0.00172053	0.00112786	-1.52548	0.127273	0.379249	0.1277	0.991008
PGS001448	Mean FA in tapetum on FA skeleton (R)	HP:0003128	Lactic acidosis	7	-0.0013551	0.00110665	-1.2245	0.220885	0.34437	0.2204	0.991008
PGS001451	Mean ICVF in anterior corona radiata on FA skeleton (R)	HP:0003128	Lactic acidosis	7	-0.00144089	0.00111439	-1.29298	0.196144	0.351637	0.1962	0.991008
PGS001464	Mean ICVF in fornix cres+stria terminalis on FA skeleton (R)	HP:0003128	Lactic acidosis	7	0.0011709	0.00110936	1.05547	0.291318	0.328122	0.2855	0.991008
PGS001466	Mean ICVF in genu of corpus callosum on FA skeleton	HP:0003128	Lactic acidosis	7	-0.00133848	0.00110882	-1.20712	0.227506	0.342589	0.2217	0.991008
PGS001472	Mean ICVF in posterior corona radiata on FA skeleton (L)	HP:0003128	Lactic acidosis	7	-0.00228095	0.00112102	-2.0347	0.0419922	0.455561	0.0385	0.991008
PGS001473	Mean ICVF in posterior corona radiata on FA skeleton (R)	HP:0003128	Lactic acidosis	7	-0.00139497	0.00110915	-1.25769	0.208628	0.347843	0.2112	0.991008
PGS001476	Mean ICVF in posterior thalamic radiation on FA skeleton (L)	HP:0003128	Lactic acidosis	7	-0.00149063	0.0011202	-1.33069	0.18342	0.355807	0.1888	0.991008
PGS001480	Mean ICVF in sagittal stratum on FA skeleton (L)	HP:0003128	Lactic acidosis	7	-0.00144057	0.00111874	-1.28767	0.197986	0.35106	0.1947	0.991008
PGS001487	Mean ICVF in superior fronto-occipital fasciculus on FA skeleton (R)	HP:0003128	Lactic acidosis	7	-0.00119143	0.00109552	-1.08754	0.276907	0.33102	0.2743	0.991008
PGS001492	Mean ICVF in uncinate fasciculus on FA skeleton (R)	HP:0003128	Lactic acidosis	7	-0.00140119	0.00110841	-1.26415	0.206301	0.348529	0.2047	0.991008
PGS001497	Mean ISOVF in cingulum cingulate gyrus on FA skeleton (R)	HP:0003128	Lactic acidosis	7	-0.00157638	0.00112208	-1.40487	0.160191	0.364359	0.1588	0.991008
PGS001499	Mean ISOVF in fornix on FA skeleton	HP:0003128	Lactic acidosis	7	-0.00117903	0.0011189	-1.05373	0.292112	0.327967	0.2861	0.991008
PGS001501	Mean ISOVF in posterior thalamic radiation on FA skeleton (L)	HP:0003128	Lactic acidosis	7	0.0015893	0.00111616	1.42389	0.154609	0.366626	0.1569	0.991008
PGS001503	Mean ISOVF in sagittal stratum on FA skeleton (R)	HP:0003128	Lactic acidosis	7	-0.00155625	0.0011	-1.41477	0.157267	0.365535	0.1524	0.991008
PGS001511	Median T2star in putamen (L)	HP:0003128	Lactic acidosis	7	-0.00122826	0.00112605	-1.09077	0.275485	0.331316	0.2777	0.991008
PGS001512	Median T2star in putamen (R)	HP:0003128	Lactic acidosis	7	-0.00214264	0.00111709	-1.91805	0.0552253	0.436162	0.0547	0.991008
PGS001520	Position of the pulse wave peak	HP:0003128	Lactic acidosis	7	0.00123971	0.00111644	1.11041	0.266933	0.33314	0.263	0.991008
PGS001533	Tinnitus severity	HP:0003128	Lactic acidosis	7	0.00161629	0.0011289	1.43174	0.152349	0.367571	0.1501	0.991008
PGS001536	Vitiligo (time-to-event)	HP:0003128	Lactic acidosis	7	0.00186851	0.00111668	1.67327	0.0944056	0.39916	0.0977	0.991008
PGS001537	Volume of accumbens (L)	HP:0003128	Lactic acidosis	7	0.00170672	0.00110746	1.54111	0.123424	0.381268	0.1204	0.991008
PGS001542	Volume of caudate (L)	HP:0003128	Lactic acidosis	7	0.00223317	0.00111816	1.99718	0.04592	0.449197	0.0466	0.991008
PGS001545	Volume of grey matter (normalised for head size)	HP:0003128	Lactic acidosis	7	0.00241228	0.00110465	2.18376	0.0290779	0.482001	0.0287	0.991008
PGS001550	Volume of grey matter in Cingulate Gyrus, anterior division (L)	HP:0003128	Lactic acidosis	7	-0.00217215	0.00111044	-1.95611	0.0505692	0.442367	0.0466	0.991008
PGS001551	Volume of grey matter in Cingulate Gyrus, anterior division (R)	HP:0003128	Lactic acidosis	7	-0.00178167	0.00109204	-1.63151	0.102917	0.393347	0.1044	0.991008
PGS001552	Volume of grey matter in Cingulate Gyrus, posterior division (R)	HP:0003128	Lactic acidosis	7	0.0017297	0.00109914	1.57369	0.115693	0.385542	0.1143	0.991008
PGS001557	Volume of grey matter in Frontal Operculum Cortex (L)	HP:0003128	Lactic acidosis	7	0.00198437	0.00111288	1.7831	0.0746976	0.415143	0.0755	0.991008
PGS001562	Volume of grey matter in Heschl's Gyrus (includes H1 and H2) (R)	HP:0003128	Lactic acidosis	7	0.00246863	0.00111405	2.21591	0.0267925	0.487947	0.0263	0.991008
PGS001563	Volume of grey matter in Hippocampus (L)	HP:0003128	Lactic acidosis	7	0.00181345	0.00111969	1.6196	0.105451	0.391718	0.1042	0.991008
PGS001564	Volume of grey matter in Hippocampus (R)	HP:0003128	Lactic acidosis	7	0.00187991	0.00112495	1.6711	0.0948336	0.398854	0.0938	0.991008
PGS001574	Volume of grey matter in Lateral Occipital Cortex, inferior division (R)	HP:0003128	Lactic acidosis	7	0.00246423	0.00111483	2.21041	0.0271722	0.486924	0.0284	0.991008
PGS001576	Volume of grey matter in Lingual Gyrus (R)	HP:0003128	Lactic acidosis	7	-0.00129896	0.00111989	-1.1599	0.246208	0.337876	0.2461	0.991008
PGS001577	Volume of grey matter in Middle Frontal Gyrus (L)	HP:0003128	Lactic acidosis	7	-0.00141567	0.00112183	-1.26193	0.207099	0.348293	0.206	0.991008
PGS001578	Volume of grey matter in Middle Frontal Gyrus (R)	HP:0003128	Lactic acidosis	7	-0.00225734	0.00112286	-2.01034	0.0445082	0.451416	0.0454	0.991008
PGS001580	Volume of grey matter in Occipital Fusiform Gyrus (L)	HP:0003128	Lactic acidosis	7	0.0011843	0.00112439	1.05329	0.292316	0.327928	0.2913	0.991008
PGS001584	Volume of grey matter in Parahippocampal Gyrus, anterior division (R)	HP:0003128	Lactic acidosis	7	-0.00177986	0.00111663	-1.59397	0.111077	0.388248	0.1135	0.991008
PGS001585	Volume of grey matter in Parahippocampal Gyrus, posterior division (L)	HP:0003128	Lactic acidosis	7	0.00139848	0.00109636	1.27557	0.202233	0.349752	0.2053	0.991008
PGS001593	Volume of grey matter in Putamen (L)	HP:0003128	Lactic acidosis	7	0.00196225	0.0011012	1.78191	0.0748916	0.414964	0.0737	0.991008
PGS001594	Volume of grey matter in Putamen (R)	HP:0003128	Lactic acidosis	7	0.00170675	0.00111778	1.52691	0.126917	0.379433	0.1225	0.991008
PGS001603	Volume of grey matter in Temporal Fusiform Cortex, anterior division (L)	HP:0003128	Lactic acidosis	7	-0.00134381	0.00111751	-1.20251	0.229286	0.34212	0.2314	0.991008
PGS001607	Volume of grey matter in Temporal Pole (R)	HP:0003128	Lactic acidosis	7	-0.00145421	0.00111003	-1.31006	0.190303	0.353511	0.1908	0.991008
PGS001608	Volume of grey matter in Thalamus (L)	HP:0003128	Lactic acidosis	7	0.00179649	0.00112375	1.59866	0.11003	0.388879	0.1095	0.991008
PGS001610	Volume of grey matter in V Cerebellum (L)	HP:0003128	Lactic acidosis	7	0.00133643	0.00112659	1.18626	0.235639	0.340484	0.2315	0.991008
PGS001613	Volume of grey matter in Ventral Striatum (R)	HP:0003128	Lactic acidosis	7	0.00139117	0.00109051	1.2757	0.202188	0.349766	0.1981	0.991008
PGS001617	Volume of grey matter in Vermis VIIb Cerebellum	HP:0003128	Lactic acidosis	7	0.00221793	0.00113689	1.95087	0.0511899	0.441506	0.0515	0.991008
PGS001622	Volume of grey matter in VI Cerebellum (R)	HP:0003128	Lactic acidosis	7	-0.00150469	0.00111578	-1.34856	0.177607	0.357825	0.1667	0.991008
PGS001625	Volume of grey matter in VIIIa Cerebellum (L)	HP:0003128	Lactic acidosis	7	-0.00143048	0.00111103	-1.28753	0.198036	0.351044	0.2086	0.991008
PGS001634	Volume of peripheral cortical grey matter (normalised for head size)	HP:0003128	Lactic acidosis	7	0.00197969	0.00110432	1.79268	0.0731516	0.416584	0.0718	0.991008
PGS001637	Volume of thalamus (L)	HP:0003128	Lactic acidosis	7	0.00135896	0.00111986	1.21351	0.225056	0.343241	0.2303	0.991008
PGS001638	Volume of thalamus (R)	HP:0003128	Lactic acidosis	7	0.00136013	0.00112628	1.20763	0.22731	0.342641	0.2309	0.991008
PGS001641	Volume of white matter (normalised for head size)	HP:0003128	Lactic acidosis	7	0.00205679	0.00112667	1.82555	0.0680444	0.42159	0.0641	0.991008
PGS001643	WA FA in tract acoustic radiation (L)	HP:0003128	Lactic acidosis	7	-0.00125044	0.0011211	-1.11538	0.264802	0.333606	0.2683	0.991008
PGS001648	WA FA in tract cingulate gyrus part of cingulum (R)	HP:0003128	Lactic acidosis	7	0.00185061	0.00111676	1.65713	0.0976265	0.396896	0.1013	0.991008
PGS001649	WA FA in tract corticospinal tract (R)	HP:0003128	Lactic acidosis	7	-0.0013816	0.001136	-1.2162	0.22403	0.343516	0.2265	0.991008
PGS001651	WA FA in tract forceps minor	HP:0003128	Lactic acidosis	7	-0.00188128	0.00111628	-1.68532	0.0920593	0.400863	0.0916	0.991008
PGS001652	WA FA in tract inferior fronto-occipital fasciculus (L)	HP:0003128	Lactic acidosis	7	-0.00162816	0.00109985	-1.48035	0.138914	0.373534	0.1431	0.991008
PGS001653	WA FA in tract inferior fronto-occipital fasciculus (R)	HP:0003128	Lactic acidosis	7	-0.0020818	0.00112721	-1.84687	0.0648904	0.424886	0.0694	0.991008
PGS001658	WA FA in tract superior longitudinal fasciculus (L)	HP:0003128	Lactic acidosis	7	-0.00152287	0.00111791	-1.36225	0.17325	0.359388	0.171	0.991008
PGS001659	WA FA in tract uncinate fasciculus (L)	HP:0003128	Lactic acidosis	7	-0.00126771	0.00110337	-1.14894	0.250697	0.33681	0.2484	0.991008
PGS001670	WA ICVF in tract forceps minor	HP:0003128	Lactic acidosis	7	-0.00132677	0.00110766	-1.19781	0.23111	0.341645	0.2302	0.991008
PGS001678	WA ICVF in tract parahippocampal part of cingulum (L)	HP:0003128	Lactic acidosis	7	-0.00238776	0.00109659	-2.17744	0.0295465	0.480842	0.0288	0.991008
PGS001679	WA ICVF in tract parahippocampal part of cingulum (R)	HP:0003128	Lactic acidosis	7	-0.0012804	0.00109678	-1.16742	0.243158	0.338614	0.2497	0.991008
PGS001687	WA ICVF in tract uncinate fasciculus (R)	HP:0003128	Lactic acidosis	7	-0.001869	0.00110469	-1.69187	0.0908017	0.401796	0.0922	0.991008
PGS001691	WA ISOVF in tract cingulate gyrus part of cingulum (L)	HP:0003128	Lactic acidosis	7	0.00120085	0.00111346	1.07848	0.280929	0.330192	0.276	0.991008
PGS001694	WA ISOVF in tract inferior fronto-occipital fasciculus (R)	HP:0003128	Lactic acidosis	7	-0.00152561	0.00112008	-1.36205	0.17331	0.359366	0.1758	0.991008
PGS001697	WA ISOVF in tract posterior thalamic radiation (R)	HP:0003128	Lactic acidosis	7	-0.00173969	0.00111336	-1.56255	0.118292	0.384071	0.1207	0.991008
PGS001699	WA ISOVF in tract superior longitudinal fasciculus (R)	HP:0003128	Lactic acidosis	7	-0.00155122	0.00112455	-1.37942	0.167896	0.361373	0.171	0.991008
PGS001702	WA ISOVF in tract uncinate fasciculus (L)	HP:0003128	Lactic acidosis	7	-0.0020149	0.00110786	-1.81873	0.0690794	0.420544	0.0718	0.991008
PGS001707	WA L1 in tract inferior longitudinal fasciculus (L)	HP:0003128	Lactic acidosis	7	-0.00189423	0.00112725	-1.6804	0.093012	0.400166	0.0891	0.991008
PGS001708	WA L1 in tract inferior longitudinal fasciculus (R)	HP:0003128	Lactic acidosis	7	-0.00162806	0.00109846	-1.48214	0.138437	0.373757	0.1365	0.991008
PGS001711	WA L1 in tract superior thalamic radiation (L)	HP:0003128	Lactic acidosis	7	-0.00142903	0.00111838	-1.27776	0.201458	0.349988	0.2004	0.991008
PGS001720	WA L2 in tract forceps minor	HP:0003128	Lactic acidosis	7	0.00218798	0.00110483	1.98037	0.0477771	0.446385	0.0456	0.991008
PGS001726	WA L2 in tract superior thalamic radiation (L)	HP:0003128	Lactic acidosis	7	0.00183925	0.00111993	1.64229	0.100663	0.394834	0.1018	0.991008
PGS001733	WA L3 in tract cingulate gyrus part of cingulum (R)	HP:0003128	Lactic acidosis	7	-0.00167958	0.00109424	-1.53493	0.124935	0.380467	0.1255	0.991008
PGS001734	WA L3 in tract forceps minor	HP:0003128	Lactic acidosis	7	0.001719	0.00111524	1.54137	0.123361	0.381302	0.1194	0.991008
PGS001735	WA L3 in tract inferior fronto-occipital fasciculus (L)	HP:0003128	Lactic acidosis	7	0.00131429	0.00112342	1.1699	0.242159	0.338859	0.243	0.991008
PGS001746	WA MD in tract cingulate gyrus part of cingulum (L)	HP:0003128	Lactic acidosis	7	0.00118394	0.00111766	1.0593	0.289571	0.328463	0.2866	0.991008
PGS001749	WA MD in tract forceps minor	HP:0003128	Lactic acidosis	7	0.00149878	0.00109945	1.36321	0.172945	0.359499	0.1662	0.991008
PGS001759	WA MO in tract forceps minor	HP:0003128	Lactic acidosis	7	0.00190479	0.00112518	1.69288	0.0906095	0.401939	0.0888	0.991008
PGS001764	WA MO in tract superior longitudinal fasciculus (L)	HP:0003128	Lactic acidosis	7	-0.00192428	0.00110562	-1.74046	0.0819084	0.408817	0.0792	0.991008
PGS001767	WA OD in tract inferior longitudinal fasciculus (R)	HP:0003128	Lactic acidosis	7	0.00137443	0.00112607	1.22055	0.222378	0.343963	0.2267	0.991008
PGS001768	WA OD in tract medial lemniscus (L)	HP:0003128	Lactic acidosis	7	-0.00118411	0.00110423	-1.07234	0.283678	0.329635	0.2753	0.991008
PGS001770	WA OD in tract superior longitudinal fasciculus (R)	HP:0003128	Lactic acidosis	7	-0.00202752	0.00111251	-1.82247	0.0685091	0.421118	0.0725	0.991008
PGS001773	Moderate-to-severe atopic dermatitis	HP:0003128	Lactic acidosis	7	-0.00138886	0.00110943	-1.25187	0.210742	0.347227	0.2086	0.991008
PGS001779	Brugada syndrome	HP:0003128	Lactic acidosis	7	-0.0014731	0.00113035	-1.30322	0.192626	0.352758	0.1934	0.991008
PGS001785	Acute appendicitis	HP:0003128	Lactic acidosis	7	-0.00153143	0.00109314	-1.40094	0.161364	0.363894	0.1638	0.991008
PGS001790	Heart Failure	HP:0003128	Lactic acidosis	7	-0.00115621	0.00110732	-1.04415	0.296523	0.327119	0.2912	0.991008
PGS001791	Idiopathic pulmonary fibrosis	HP:0003128	Lactic acidosis	7	0.00140168	0.00112752	1.24316	0.213933	0.346311	0.2199	0.991008
PGS001852	Duodenitis	HP:0003128	Lactic acidosis	7	0.00120007	0.00111637	1.07497	0.282497	0.329874	0.2864	0.991008
PGS001985	logMAR in round (left/right)	HP:0003128	Lactic acidosis	7	-0.0020596	0.00112386	-1.8326	0.0669872	0.422676	0.0695	0.991008
PGS002041	Macular degeneration (senile) of retina NOS	HP:0003128	Lactic acidosis	7	-0.00114966	0.00110465	-1.04074	0.298102	0.32682	0.2902	0.991008
PGS002046	Otosclerosis	HP:0003128	Lactic acidosis	7	0.00123327	0.00112819	1.09314	0.274443	0.331535	0.2675	0.991008
PGS002050	Atrial fibrillation and flutter	HP:0003128	Lactic acidosis	7	-0.00157077	0.00113487	-1.38409	0.16646	0.361917	0.1639	0.991008
PGS002056	Phlebitis and thrombophlebitis	HP:0003128	Lactic acidosis	7	-0.0012021	0.00109381	-1.099	0.27188	0.332076	0.2627	0.991008
PGS002065	Inguinal hernia	HP:0003128	Lactic acidosis	7	-0.00122294	0.00112118	-1.09077	0.275487	0.331316	0.2749	0.991008
PGS002067	Celiac disease	HP:0003128	Lactic acidosis	7	-0.00188091	0.00110647	-1.69991	0.0892785	0.402944	0.084	0.991008
PGS002068	Diverticulosis	HP:0003128	Lactic acidosis	7	-0.00164973	0.00114121	-1.4456	0.148423	0.36925	0.1535	0.991008
PGS002072	Cholelithiasis and cholecystitis	HP:0003128	Lactic acidosis	7	-0.001659	0.00110595	-1.50006	0.133732	0.376009	0.1306	0.991008
PGS002074	Hematuria	HP:0003128	Lactic acidosis	7	0.00228911	0.00111589	2.05137	0.0403411	0.458425	0.0378	0.991008
PGS002075	Urinary calculus	HP:0003128	Lactic acidosis	7	0.00139677	0.00110757	1.26111	0.207392	0.348206	0.2098	0.991008
PGS002076	Hyperplasia of prostate	HP:0003128	Lactic acidosis	7	-0.00175231	0.00111519	-1.5713	0.116246	0.385226	0.1198	0.991008
PGS002077	Endometriosis	HP:0003128	Lactic acidosis	7	0.00155387	0.00113584	1.36804	0.17143	0.360055	0.1725	0.991008
PGS002078	Genital prolapse	HP:0003128	Lactic acidosis	7	0.00222702	0.00110011	2.02436	0.043045	0.453795	0.0429	0.991008
PGS002079	Irregular menstrual cycle/bleeding	HP:0003128	Lactic acidosis	7	0.00206779	0.00112227	1.84251	0.0655255	0.424208	0.0667	0.991008
PGS002082	Lupus (localized and systemic)	HP:0003128	Lactic acidosis	7	-0.00116418	0.00111207	-1.04685	0.295275	0.327358	0.291	0.991008
PGS002092	Contracture of palmar fascia [Dupuytren's disease]	HP:0003128	Lactic acidosis	7	0.00238842	0.00111652	2.13917	0.0325243	0.473897	0.0326	0.991008
PGS002097	Allergy/adverse effect of penicillin	HP:0003128	Lactic acidosis	7	0.00190184	0.00111372	1.70765	0.0878333	0.404053	0.0888	0.991008
PGS002098	Recent poor appetite or overeating	HP:0003128	Lactic acidosis	7	-0.00131394	0.00110772	-1.18616	0.235678	0.340474	0.2377	0.991008
PGS002100	Ankle spacing width	HP:0003128	Lactic acidosis	7	-0.00174377	0.00110567	-1.57711	0.114905	0.385996	0.1142	0.991008
PGS002103	avMSE	HP:0003128	Lactic acidosis	7	0.0014279	0.00110255	1.29508	0.195417	0.351867	0.1991	0.991008
PGS002109	Hair colour (natural, before greying)	HP:0003128	Lactic acidosis	7	-0.00127773	0.00111659	-1.14432	0.252606	0.336363	0.2509	0.991008
PGS002115	Alcohol drinker status	HP:0003128	Lactic acidosis	7	-0.00178824	0.00111603	-1.60233	0.109216	0.389374	0.107	0.991008
PGS002117	PP interval	HP:0003128	Lactic acidosis	7	-0.00196913	0.00111265	-1.76977	0.0768948	0.413148	0.0789	0.991008
PGS002118	PQ interval	HP:0003128	Lactic acidosis	7	-0.00195964	0.00110864	-1.76761	0.0772551	0.412827	0.0775	0.991008
PGS002119	QT interval	HP:0003128	Lactic acidosis	7	-0.00195359	0.00111331	-1.75475	0.0794309	0.41092	0.0841	0.991008
PGS002121	RR interval	HP:0003128	Lactic acidosis	7	-0.00226699	0.00110879	-2.04457	0.041008	0.457253	0.0425	0.991008
PGS002136	Recent feelings of foreboding	HP:0003128	Lactic acidosis	7	0.00164673	0.00110401	1.49159	0.13594	0.374942	0.1389	0.991008
PGS002140	Wears glasses or contact lenses	HP:0003128	Lactic acidosis	7	0.00135368	0.00112802	1.20006	0.230237	0.341872	0.2272	0.991008
PGS002152	Alcohol intake frequency	HP:0003128	Lactic acidosis	7	0.00148641	0.0011165	1.33131	0.183214	0.355877	0.1842	0.991008
PGS002154	General happiness	HP:0003128	Lactic acidosis	7	-0.00210449	0.00109933	-1.91434	0.055697	0.435565	0.0561	0.991008
PGS002156	Age first had sexual intercourse	HP:0003128	Lactic acidosis	7	-0.00134952	0.00110743	-1.2186	0.223117	0.343763	0.2251	0.991008
PGS002168	Whole body fat-free mass	HP:0003128	Lactic acidosis	7	-0.00151533	0.00109953	-1.37815	0.168286	0.361225	0.1648	0.991008
PGS002184	Mean carotid IMT (intima-medial thickness) at 120/150/210/240 degrees	HP:0003128	Lactic acidosis	7	-0.00128523	0.00113146	-1.13591	0.25611	0.335554	0.2562	0.991008
PGS002187	Neutrophil count	HP:0003128	Lactic acidosis	7	0.00193622	0.00109082	1.77501	0.0760254	0.41393	0.0762	0.991008
PGS002189	Mean platelet (thrombocyte) volume	HP:0003128	Lactic acidosis	7	-0.00227298	0.0011122	-2.04368	0.0410961	0.4571	0.0403	0.991008
PGS002190	Platelet distribution width	HP:0003128	Lactic acidosis	7	-0.00185984	0.00110368	-1.68513	0.0920957	0.400837	0.0913	0.991008
PGS002199	Ventricular rate	HP:0003128	Lactic acidosis	7	0.00191932	0.00111702	1.71826	0.0858806	0.405584	0.0883	0.991008
PGS002202	Whole body water mass	HP:0003128	Lactic acidosis	7	-0.00145432	0.00110046	-1.32156	0.186441	0.354787	0.1874	0.991008
PGS002204	Hair/balding pattern	HP:0003128	Lactic acidosis	7	0.00217122	0.00109208	1.98816	0.0469089	0.447685	0.0468	0.991008
PGS002206	Mean corpuscular haemoglobin	HP:0003128	Lactic acidosis	7	0.00219325	0.00111144	1.97334	0.0485731	0.445215	0.0479	0.991008
PGS002207	Mean corpuscular volume	HP:0003128	Lactic acidosis	7	0.00203764	0.00110689	1.84087	0.0657654	0.423955	0.0641	0.991008
PGS002210	Use of sun/uv protection	HP:0003128	Lactic acidosis	7	0.00153969	0.001104	1.39464	0.163254	0.363152	0.1661	0.991008
PGS002211	Myopia diagnosis	HP:0003128	Lactic acidosis	7	-0.00168953	0.00109476	-1.54329	0.122895	0.381551	0.1189	0.991008
PGS002216	Phosphate	HP:0003128	Lactic acidosis	7	0.00132099	0.00111695	1.18267	0.237059	0.340125	0.2299	0.991008
PGS002221	Mean reticulocyte volume	HP:0003128	Lactic acidosis	7	0.00124798	0.00111986	1.11442	0.265214	0.333515	0.2602	0.991008
PGS002222	Ever contemplated self-harm / Recent thoughts of suicide or self-harm	HP:0003128	Lactic acidosis	7	-0.00199457	0.00111748	-1.78488	0.0744086	0.41541	0.0766	0.991008
PGS002224	Sitting height	HP:0003128	Lactic acidosis	7	-0.00186394	0.0011207	-1.66319	0.0964075	0.397743	0.0914	0.991008
PGS002242	Breast cancer	HP:0003128	Lactic acidosis	7	0.00135255	0.00111673	1.21117	0.225952	0.343001	0.2201	0.991008
PGS002263	Uterine fibroids	HP:0003128	Lactic acidosis	7	0.00194547	0.0011358	1.71287	0.0868683	0.404805	0.0866	0.991008
PGS002267	Ascending thoracic aortic diameter	HP:0003128	Lactic acidosis	7	0.0014938	0.00111897	1.33498	0.18201	0.356289	0.1864	0.991008
PGS002273	COVID-19 infection	HP:0003128	Lactic acidosis	7	-0.00117893	0.00112011	-1.05252	0.292669	0.327859	0.2868	0.991008
PGS002279	Reduced left ventricular ejection fraction	HP:0003128	Lactic acidosis	7	0.00137468	0.00111864	1.22888	0.219239	0.344823	0.223	0.991008
PGS002282	Nonalcoholic fatty liver disease	HP:0003128	Lactic acidosis	7	-0.00120764	0.00110038	-1.09748	0.272544	0.331935	0.2668	0.991008
PGS002288	Pelvic organ prolapse	HP:0003128	Lactic acidosis	7	-0.00128547	0.00109694	-1.17187	0.241368	0.339053	0.2372	0.991008
PGS002292	Keratoconus	HP:0003128	Lactic acidosis	7	-0.0012952	0.00111253	-1.16419	0.244465	0.338297	0.2457	0.991008
PGS002295	Insulin growth-like factor-1 level	HP:0003128	Lactic acidosis	7	0.00198691	0.00111586	1.7806	0.0751053	0.414768	0.0713	0.991008
PGS002298	Esophageal cancer	HP:0003128	Lactic acidosis	7	0.00131442	0.0010876	1.20855	0.226957	0.342734	0.2264	0.991008
PGS002303	Diffuse large B-cell lymphoma	HP:0003128	Lactic acidosis	7	-0.00120648	0.00109912	-1.09768	0.272456	0.331954	0.2688	0.991008
PGS002314	Balding Type 1	HP:0003128	Lactic acidosis	7	-0.00149285	0.00110741	-1.34806	0.177769	0.357768	0.1752	0.991008
PGS002319	College education	HP:0003128	Lactic acidosis	7	-0.00134351	0.00109954	-1.22188	0.221874	0.3441	0.2185	0.991008
PGS002340	Mean Platelet Volume	HP:0003128	Lactic acidosis	7	-0.00228245	0.00111885	-2.04	0.0414608	0.456469	0.0424	0.991008
PGS002343	Platelet count	HP:0003128	Lactic acidosis	7	0.00158045	0.00110135	1.43501	0.151417	0.367965	0.1508	0.991008
PGS002345	Red Blood Cell Count	HP:0003128	Lactic acidosis	7	-0.00126722	0.00112022	-1.13122	0.258076	0.335106	0.2589	0.991008
PGS002357	White Blood Count	HP:0003128	Lactic acidosis	7	0.00185056	0.00111902	1.65374	0.0983137	0.396423	0.0987	0.991008
PGS002738	Alcohol use disorder	HP:0003128	Lactic acidosis	7	0.00121659	0.00111301	1.09306	0.274478	0.331527	0.2728	0.991008
PGS002747	Gastrointestinal cancer	HP:0003128	Lactic acidosis	7	0.00215763	0.00111069	1.9426	0.0521835	0.44015	0.0508	0.991008
PGS002749	Total knee replacement	HP:0003128	Lactic acidosis	7	0.00201523	0.00109421	1.84172	0.065641	0.424086	0.0639	0.991008
PGS002753	Alzheimer's disease	HP:0003128	Lactic acidosis	7	-0.00147204	0.00112354	-1.31019	0.19026	0.353525	0.1927	0.991008
PGS002762	Gout	HP:0003128	Lactic acidosis	7	0.0014624	0.00110707	1.32097	0.186639	0.354721	0.1807	0.991008
PGS002763	Hip osteoarthritis	HP:0003128	Lactic acidosis	7	-0.0014438	0.00111217	-1.29818	0.194353	0.352205	0.1986	0.991008
PGS002767	Knee osteoarthritis	HP:0003128	Lactic acidosis	7	0.0012046	0.00110225	1.09286	0.274568	0.331508	0.2724	0.991008
PGS002769	Seropositive rheumatoid arthritis	HP:0003128	Lactic acidosis	7	0.00201972	0.00111993	1.80342	0.0714487	0.41821	0.0662	0.991008
PGS002774	Incident atrial fibrillation	HP:0003128	Lactic acidosis	7	-0.00202967	0.00113359	-1.79048	0.073505	0.416252	0.0667	0.991008
PGS002812	Gluteofemoral adipose tissue volumes adjusted for BMI and height	HP:0003128	Lactic acidosis	7	-0.00171589	0.0011355	-1.51113	0.130889	0.377413	0.1249	0.991008
PGS002823	Age at Menopause	HP:0003128	Lactic acidosis	7	0.00171737	0.00111584	1.53908	0.123919	0.381004	0.1236	0.991008
PGS002853	BMI	HP:0003128	Lactic acidosis	7	-0.00224016	0.00108114	-2.07202	0.0383712	0.462007	0.0383	0.991008
PGS002912	Drinking Status	HP:0003128	Lactic acidosis	7	0.00157815	0.00110804	1.42427	0.154501	0.366671	0.1411	0.991008
PGS002922	Estradiol	HP:0003128	Lactic acidosis	7	0.00142729	0.00113975	1.25228	0.210591	0.347271	0.2072	0.991008
PGS002972	Height	HP:0003128	Lactic acidosis	7	-0.00257943	0.00113775	-2.26714	0.0234714	0.4976	0.0224	0.991008
PGS002997	Hypertension	HP:0003128	Lactic acidosis	7	0.00231972	0.00111483	2.08079	0.0375609	0.463537	0.0359	0.991008
PGS003043	Polyunsatturated Fatty Acids	HP:0003128	Lactic acidosis	7	0.00213304	0.00111486	1.91328	0.0558334	0.435393	0.0568	0.991008
PGS003177	Vitamin D	HP:0003128	Lactic acidosis	7	-0.00142571	0.00115901	-1.23011	0.218778	0.344951	0.2031	0.991008
PGS003242	Creatine	HP:0003128	Lactic acidosis	7	-0.00176777	0.00112424	-1.57241	0.115989	0.385373	0.1175	0.991008
PGS003282	Cystatin C	HP:0003128	Lactic acidosis	7	-0.00129998	0.00112221	-1.15841	0.246815	0.337731	0.2488	0.991008
PGS003330	Factor VIII levels	HP:0003128	Lactic acidosis	7	-0.0015467	0.00110853	-1.39527	0.163066	0.363225	0.1657	0.991008
PGS003361	Age of smoking initiation	HP:0003128	Lactic acidosis	7	-0.00180997	0.00112978	-1.60205	0.109277	0.389336	0.107	0.991008
PGS003390	Head and neck squamous cell carcinoma	HP:0003128	Lactic acidosis	7	-0.0015946	0.00113729	-1.4021	0.161015	0.364031	0.1544	0.991008
PGS003392	Lung squamous cell carcinoma	HP:0003128	Lactic acidosis	7	-0.00135563	0.00112455	-1.20549	0.228135	0.342423	0.2233	0.991008
PGS000092	Hematocrit	HP:0002171	Gliosis	6	0.000305745	0.00103119	0.296499	0.766875	0.136156	0.7645	0.991013
PGS000095	High light scatter reticulocyte percentage of red cells	HP:0002171	Gliosis	6	0.000408055	0.00103664	0.393633	0.693888	0.138989	0.6932	0.991013
PGS000103	Monocyte percentage of white cells	HP:0002171	Gliosis	6	0.000337383	0.00104282	0.323529	0.746323	0.136864	0.751	0.991013
PGS000106	Neutrophil percentage of white cells	HP:0002171	Gliosis	6	-0.000165485	0.00100254	-0.165065	0.868907	0.133592	0.8682	0.991013
PGS000126	Serum urate	HP:0002171	Gliosis	6	-0.000372004	0.00100542	-0.369999	0.711416	0.138226	0.7159	0.991013
PGS000140	Broad Depression (seen a General Practitioner for nerves, anxiety, tension or depression)	HP:0002171	Gliosis	6	0.000320758	0.00102227	0.31377	0.753723	0.136602	0.7628	0.991013
PGS000205	Risk-taking tendency (4-domain principal component model)	HP:0002171	Gliosis	6	0.000343749	0.00102637	0.334918	0.737717	0.137181	0.7366	0.991013
PGS000222	C-C motif chemokine 4 (CCL4) serum levels	HP:0002171	Gliosis	6	-0.000367011	0.00103082	-0.356039	0.721843	0.137798	0.7203	0.991013
PGS000228	Cathepsin L1 (CTSL1) serum levels	HP:0002171	Gliosis	6	-0.000179505	0.00103075	-0.174151	0.861762	0.133723	0.8617	0.991013
PGS000229	Fractalkine (CX3CL1) serum levels	HP:0002171	Gliosis	6	0.00020006	0.00102775	0.194659	0.845677	0.134042	0.8468	0.991013
PGS000230	C-X-C motif chemokine 1 (CXCL1) serum levels	HP:0002171	Gliosis	6	-0.000307103	0.00104195	-0.294739	0.768219	0.136112	0.7583	0.991013
PGS000237	Fatty acid-binding protein, adipocyte (FABP4) serum levels	HP:0002171	Gliosis	6	-0.000172703	0.0010232	-0.168787	0.865978	0.133645	0.8622	0.991013
PGS000241	Galanin peptides (GAL) serum levels	HP:0002171	Gliosis	6	-0.000281645	0.00102365	-0.275137	0.783235	0.13564	0.786	0.991013
PGS000245	Proheparin-binding EGF-like growth factor (HB-EGF) serum levels	HP:0002171	Gliosis	6	0.0003531	0.00104397	0.338227	0.735222	0.137275	0.7306	0.991013
PGS000250	Interleukin-1 receptor antagonist protein (IL-1ra) serum levels	HP:0002171	Gliosis	6	-0.000376839	0.00104892	-0.359264	0.71943	0.137895	0.7196	0.991013
PGS000251	Interleukin-27 (IL-27) serum levels	HP:0002171	Gliosis	6	-0.000428204	0.0010411	-0.411298	0.680891	0.13959	0.6808	0.991013
PGS000252	Interleukin-6 (IL-6) serum levels	HP:0002171	Gliosis	6	-0.000228364	0.001024	-0.223012	0.823546	0.134543	0.8204	0.991013
PGS000255	Pro-interleukin-16 (IL16) serum levels	HP:0002171	Gliosis	6	0.000438694	0.00104511	0.419757	0.674701	0.139887	0.6877	0.991013
PGS000257	Kidney injury molecule 1 (KIM-1) serum levels	HP:0002171	Gliosis	6	-0.000186514	0.00102993	-0.181094	0.856309	0.133827	0.8628	0.991013
PGS000258	Kallikrein-6 (KLK6) serum levels	HP:0002171	Gliosis	6	0.000395227	0.00103258	0.382758	0.701934	0.138632	0.7039	0.991013
PGS000263	Monocyte chemotactic protein 1 (MCP-1) serum levels	HP:0002171	Gliosis	6	0.000343266	0.00102649	0.334408	0.738102	0.137167	0.7439	0.991013
PGS000270	N-terminal prohormone brain natriuretic peptide (NT-pro_BNP) serum levels	HP:0002171	Gliosis	6	0.000398004	0.00105579	0.376974	0.706227	0.138446	0.7034	0.991013
PGS000279	Receptor for advanced glycosylation end products (RAGE) serum levels	HP:0002171	Gliosis	6	-0.000252035	0.00104625	-0.240893	0.809659	0.134893	0.8088	0.991013
PGS000294	Vascular endothelial growth factor A (VEGF-A) serum levels	HP:0002171	Gliosis	6	0.000180974	0.00104669	0.172901	0.862744	0.133704	0.8549	0.991013
PGS000324	Enthesitis-related Juvenile Idiophatic Arthritis	HP:0002171	Gliosis	6	0.00065156	0.00105572	0.617174	0.537179	0.148536	0.7364	0.991013
PGS000325	Oligoarthritis Juvenile Idiophatic Arthritis	HP:0002171	Gliosis	6	-0.000477722	0.00102826	-0.464592	0.642267	0.141562	0.7267	0.991013
PGS000361	Cancer of larynx	HP:0002171	Gliosis	6	0.000370371	0.00104116	0.355729	0.722075	0.137789	0.7244	0.991013
PGS000377	Colon cancer	HP:0002171	Gliosis	6	-0.000343769	0.00102993	-0.33378	0.738575	0.137149	0.7456	0.991013
PGS000620	Cancer of brain	HP:0002171	Gliosis	6	0.000337728	0.00102126	0.330698	0.740902	0.137063	0.742	0.991013
PGS000634	Thyroid cancer	HP:0002171	Gliosis	6	0.000313553	0.00104698	0.299485	0.764597	0.136231	0.7674	0.991013
PGS000644	Nodular lymphoma	HP:0002171	Gliosis	6	0.000183222	0.00102634	0.17852	0.85833	0.133788	0.8623	0.991013
PGS000681	Direct bilirubin [umol/L]	HP:0002171	Gliosis	6	-0.000442071	0.00103734	-0.426159	0.670031	0.140116	0.6832	0.991013
PGS000703	Angina	HP:0002171	Gliosis	6	0.000267454	0.00102699	0.260426	0.794558	0.135307	0.7963	0.991013
PGS000708	Kidney failure	HP:0002171	Gliosis	6	0.000228946	0.00102829	0.222646	0.82383	0.134536	0.8231	0.991013
PGS000726	Cirrhosis	HP:0002171	Gliosis	6	-0.000300345	0.00102802	-0.292158	0.770191	0.136048	0.7713	0.991013
PGS000738	Vitiligo	HP:0002171	Gliosis	6	0.000437033	0.00105207	0.415401	0.677886	0.139733	0.6788	0.991013
PGS000822	Urinary albumin to creatinine ratio	HP:0002171	Gliosis	6	0.000426775	0.00105298	0.405302	0.685292	0.139383	0.6845	0.991013
PGS000834	Corrected insulin response (at 30mins during OGTT)	HP:0002171	Gliosis	6	0.00016462	0.00103055	0.15974	0.873099	0.133519	0.874	0.991013
PGS000840	Fasting Proinsulin	HP:0002171	Gliosis	6	-0.00019359	0.0010407	-0.186018	0.852446	0.133903	0.8534	0.991013
PGS000865	Hepatic fat content	HP:0002171	Gliosis	6	-0.000431816	0.00102853	-0.419838	0.674642	0.13989	0.678	0.991013
PGS000874	Chronic lymphocytic leukemia	HP:0002171	Gliosis	6	0.000160452	0.00101712	0.157751	0.874666	0.133493	0.8765	0.991013
PGS000906	Longevity	HP:0002171	Gliosis	6	-0.000159686	0.00102302	-0.156093	0.875973	0.133471	0.8749	0.991013
PGS000909	Headache	HP:0002171	Gliosis	6	-0.000222698	0.00102317	-0.217655	0.827717	0.134443	0.8295	0.991013
PGS000930	Blood clot (diagnosed by doctor)	HP:0002171	Gliosis	6	-0.000218205	0.00102512	-0.212858	0.831456	0.134356	0.8356	0.991013
PGS000962	Chronic ischaemic heart disease (time-to-event)	HP:0002171	Gliosis	6	0.000310625	0.00101433	0.306237	0.759451	0.136404	0.7559	0.991013
PGS000984	Frequency of playing computer games	HP:0002171	Gliosis	6	0.000396678	0.00103557	0.383053	0.701715	0.138642	0.7042	0.991013
PGS000996	Diverticular disease/diverticulitis	HP:0002171	Gliosis	6	0.000233908	0.00103644	0.225683	0.821468	0.134593	0.8169	0.991013
PGS001001	Getting up in morning	HP:0002171	Gliosis	6	-0.000320377	0.00105299	-0.304256	0.76096	0.136353	0.7643	0.991013
PGS001009	PEF	HP:0002171	Gliosis	6	0.000209529	0.00104062	0.201351	0.840442	0.134154	0.8402	0.991013
PGS001010	PEF pred. ratio	HP:0002171	Gliosis	6	-0.000235883	0.00104645	-0.225413	0.821678	0.134588	0.8163	0.991013
PGS001012	Number of falls in the last year	HP:0002171	Gliosis	6	-0.00036345	0.00104051	-0.349302	0.726894	0.137597	0.7338	0.991013
PGS001016	Sensitivity / hurt feelings	HP:0002171	Gliosis	6	-0.00041497	0.00102039	-0.406676	0.684282	0.13943	0.6855	0.991013
PGS001049	Risk taking behaviour	HP:0002171	Gliosis	6	0.000185328	0.00101879	0.181911	0.855669	0.133839	0.8538	0.991013
PGS001070	Volume of ventricular cerebrospinal fluid (normalised for head size)	HP:0002171	Gliosis	6	-0.000351052	0.00103442	-0.339372	0.73436	0.137308	0.7267	0.991013
PGS001091	Loneliness	HP:0002171	Gliosis	6	0.000269192	0.0010391	0.259063	0.795609	0.135277	0.7907	0.991013
PGS001103	Body fat percentage (left leg)	HP:0002171	Gliosis	6	0.000424376	0.00102134	0.41551	0.677807	0.139737	0.6789	0.991013
PGS001104	Body fat percentage (right leg)	HP:0002171	Gliosis	6	0.00033587	0.00101992	0.32931	0.74195	0.137024	0.7465	0.991013
PGS001109	Vasomotor and allergic rhinitis (time-to-event)	HP:0002171	Gliosis	6	0.000256921	0.00103036	0.249351	0.803111	0.135069	0.8038	0.991013
PGS001110	Reactive arthropathies (time-to-event)	HP:0002171	Gliosis	6	0.000474139	0.00103714	0.457161	0.647597	0.141273	0.6671	0.991013
PGS001143	Volume of grey matter in Parietal Operculum Cortex (R)	HP:0002171	Gliosis	6	0.000396378	0.00102346	0.387293	0.698574	0.13878	0.7041	0.991013
PGS001146	Arm fat-free mass (R)	HP:0002171	Gliosis	6	-0.000262693	0.00102126	-0.257226	0.797027	0.135237	0.7931	0.991013
PGS001148	Trunk fat mass	HP:0002171	Gliosis	6	0.000177978	0.00102938	0.172897	0.862747	0.133704	0.8684	0.991013
PGS001160	Trunk mass (predicted)	HP:0002171	Gliosis	6	-0.000277604	0.00102906	-0.269765	0.787365	0.135516	0.7881	0.991013
PGS001164	Testicular cancer	HP:0002171	Gliosis	6	-0.000298114	0.00103228	-0.288793	0.772765	0.135966	0.7755	0.991013
PGS001168	Trunk fat free mass	HP:0002171	Gliosis	6	-0.000314171	0.00103007	-0.305	0.760393	0.136372	0.7618	0.991013
PGS001180	Lung function (FEV1/FVC)	HP:0002171	Gliosis	6	-0.000235476	0.00104645	-0.225022	0.821981	0.134581	0.8267	0.991013
PGS001230	Body weight	HP:0002171	Gliosis	6	0.000403464	0.00101483	0.397567	0.690985	0.13912	0.6887	0.991013
PGS001234	Left arm mass (predicted)	HP:0002171	Gliosis	6	-0.00028911	0.00102625	-0.281714	0.778188	0.135795	0.783	0.991013
PGS001235	Right arm mass (predicted)	HP:0002171	Gliosis	6	-0.000264333	0.00102248	-0.258521	0.796027	0.135265	0.7948	0.991013
PGS001266	Deep vein thrombosis (diagnosed by doctor)	HP:0002171	Gliosis	6	0.000341176	0.00102177	0.333907	0.738479	0.137153	0.7331	0.991013
PGS001275	Other retinal disorders (time-to-event)	HP:0002171	Gliosis	6	0.000385975	0.00103619	0.372493	0.709559	0.138305	0.7143	0.991013
PGS001279	previously: Blood clot in the lung	HP:0002171	Gliosis	6	-0.000308155	0.00102549	-0.300496	0.763826	0.136257	0.7607	0.991013
PGS001303	Other cataract (time-to-event)	HP:0002171	Gliosis	6	0.000198942	0.00102463	0.194159	0.846068	0.134034	0.8474	0.991013
PGS001314	Acute myocardial infarction (time-to-event)	HP:0002171	Gliosis	6	0.000438523	0.00102133	0.429365	0.667697	0.140232	0.665	0.991013
PGS001318	Disorders of lipoprotein metabolism and other lipidaemias (time-to-event)	HP:0002171	Gliosis	6	-0.00018021	0.00101674	-0.177243	0.859333	0.133769	0.8579	0.991013
PGS001319	Other metabolic disorders (time-to-event)	HP:0002171	Gliosis	6	-0.000410038	0.00101953	-0.402184	0.687585	0.139276	0.8692	0.991013
PGS001350	Fasting glucose	HP:0002171	Gliosis	6	0.000229214	0.0010514	0.218009	0.827441	0.134449	0.8251	0.991013
PGS001351	Fasting insulin	HP:0002171	Gliosis	6	-0.000315921	0.00103332	-0.305734	0.759834	0.136391	0.7662	0.991013
PGS001358	3mm cylindrical power (R)	HP:0002171	Gliosis	6	-0.000206316	0.00102613	-0.201061	0.840668	0.134149	0.8385	0.991013
PGS001368	6mm weak meridian (R)	HP:0002171	Gliosis	6	-0.000400679	0.00102214	-0.391999	0.695094	0.138935	0.7002	0.991013
PGS001372	Age hayfever or allergic rhinitis diagnosed by doctor	HP:0002171	Gliosis	6	-0.000206494	0.00102267	-0.201917	0.839999	0.134164	0.8434	0.991013
PGS001393	Father's age at death	HP:0002171	Gliosis	6	0.000280295	0.00103161	0.271707	0.785871	0.135561	0.7853	0.991013
PGS001395	Frequency of discomfort/pain in abdomen in last 3 months	HP:0002171	Gliosis	6	0.000320354	0.00103194	0.31044	0.756254	0.136514	0.7603	0.991013
PGS001396	Frequency of unenthusiasm / disinterest in last 2 weeks	HP:0002171	Gliosis	6	0.000341389	0.00103589	0.32956	0.741761	0.137031	0.7403	0.991013
PGS001397	Frequency of walking for pleasure in last 4 weeks	HP:0002171	Gliosis	6	-0.000372243	0.00103156	-0.360856	0.718239	0.137944	0.7179	0.991013
PGS001399	GE / gI antigen for Varicella Zoster Virus	HP:0002171	Gliosis	6	0.000354825	0.00103178	0.343896	0.730955	0.137439	0.7434	0.991013
PGS001410	Intra-ocular pressure, corneal-compensated (R)	HP:0002171	Gliosis	6	0.000176154	0.0010535	0.167208	0.867221	0.133622	0.8723	0.991013
PGS001420	Mean FA in cingulum cingulate gyrus on FA skeleton (R)	HP:0002171	Gliosis	6	0.000422316	0.00106043	0.398252	0.69048	0.139143	0.6986	0.991013
PGS001423	Mean FA in corticospinal tract on FA skeleton (R)	HP:0002171	Gliosis	6	0.000171497	0.0010162	0.168764	0.865997	0.133645	0.8628	0.991013
PGS001427	Mean FA in genu of corpus callosum on FA skeleton	HP:0002171	Gliosis	6	0.000433748	0.0010627	0.408156	0.683196	0.139481	0.6793	0.991013
PGS001428	Mean FA in inferior cerebellar peduncle on FA skeleton (R)	HP:0002171	Gliosis	6	-0.00026956	0.00101431	-0.265758	0.790448	0.135426	0.7838	0.991013
PGS001433	Mean FA in posterior thalamic radiation on FA skeleton (R)	HP:0002171	Gliosis	6	0.000284326	0.00104844	0.27119	0.786268	0.135549	0.7938	0.991013
PGS001435	Mean FA in retrolenticular part of internal capsule on FA skeleton (R)	HP:0002171	Gliosis	6	-0.000200438	0.00104119	-0.192508	0.847361	0.134007	0.8484	0.991013
PGS001438	Mean FA in splenium of corpus callosum on FA skeleton	HP:0002171	Gliosis	6	-0.000329253	0.00101573	-0.324153	0.745851	0.136881	0.7384	0.991013
PGS001444	Mean FA in superior fronto-occipital fasciculus on FA skeleton (R)	HP:0002171	Gliosis	6	0.000322099	0.00101923	0.31602	0.752015	0.136661	0.7533	0.991013
PGS001452	Mean ICVF in anterior limb of internal capsule on FA skeleton (L)	HP:0002171	Gliosis	6	-0.000193713	0.00104129	-0.186033	0.852435	0.133903	0.8518	0.991013
PGS001458	Mean ICVF in cingulum cingulate gyrus on FA skeleton (R)	HP:0002171	Gliosis	6	-0.000260764	0.00103426	-0.252125	0.800966	0.135127	0.7984	0.991013
PGS001465	Mean ICVF in fornix on FA skeleton	HP:0002171	Gliosis	6	-0.000297286	0.0010256	-0.289864	0.771945	0.135992	0.7756	0.991013
PGS001467	Mean ICVF in inferior cerebellar peduncle on FA skeleton (L)	HP:0002171	Gliosis	6	-0.000286499	0.00103001	-0.278151	0.780921	0.135711	0.7866	0.991013
PGS001475	Mean ICVF in posterior limb of internal capsule on FA skeleton (R)	HP:0002171	Gliosis	6	-0.000435461	0.00102734	-0.423872	0.671698	0.140033	0.669	0.991013
PGS001476	Mean ICVF in posterior thalamic radiation on FA skeleton (L)	HP:0002171	Gliosis	6	-0.000374181	0.00103845	-0.360325	0.718636	0.137928	0.7187	0.991013
PGS001478	Mean ICVF in retrolenticular part of internal capsule on FA skeleton (L)	HP:0002171	Gliosis	6	-0.00026089	0.00104189	-0.250401	0.802299	0.135091	0.8039	0.991013
PGS001479	Mean ICVF in retrolenticular part of internal capsule on FA skeleton (R)	HP:0002171	Gliosis	6	-0.000159503	0.00103626	-0.153922	0.877684	0.133442	0.8754	0.991013
PGS001481	Mean ICVF in sagittal stratum on FA skeleton (R)	HP:0002171	Gliosis	6	0.000210953	0.00103688	0.20345	0.838801	0.13419	0.8435	0.991013
PGS001482	Mean ICVF in superior cerebellar peduncle on FA skeleton (L)	HP:0002171	Gliosis	6	-0.000357361	0.00103433	-0.345499	0.72975	0.137485	0.7383	0.991013
PGS001489	Mean ICVF in superior longitudinal fasciculus on FA skeleton (R)	HP:0002171	Gliosis	6	-0.000191506	0.00103844	-0.184417	0.853702	0.133878	0.8561	0.991013
PGS001492	Mean ICVF in uncinate fasciculus on FA skeleton (R)	HP:0002171	Gliosis	6	0.000362278	0.00102749	0.352586	0.72443	0.137695	0.7241	0.991013
PGS001503	Mean ISOVF in sagittal stratum on FA skeleton (R)	HP:0002171	Gliosis	6	-0.000398498	0.00101977	-0.390771	0.696002	0.138894	0.6843	0.991013
PGS001509	Median T2star in pallidum (L)	HP:0002171	Gliosis	6	-0.000180819	0.00102622	-0.1762	0.860152	0.133753	0.8596	0.991013
PGS001519	Position of pulse wave notch	HP:0002171	Gliosis	6	-0.000170729	0.00102882	-0.165947	0.868213	0.133605	0.8615	0.991013
PGS001531	Speed of sound through heel (R)	HP:0002171	Gliosis	6	0.000209529	0.00104683	0.200156	0.841376	0.134134	0.8446	0.991013
PGS001538	Volume of accumbens (R)	HP:0002171	Gliosis	6	-0.000252462	0.00101414	-0.248943	0.803426	0.13506	0.8053	0.991013
PGS001558	Volume of grey matter in Frontal Orbital Cortex (L)	HP:0002171	Gliosis	6	0.000421498	0.00102191	0.412462	0.680038	0.13963	0.6806	0.991013
PGS001561	Volume of grey matter in Heschl's Gyrus (includes H1 and H2) (L)	HP:0002171	Gliosis	6	-0.000378314	0.00101365	-0.373221	0.709017	0.138327	0.6936	0.991013
PGS001563	Volume of grey matter in Hippocampus (L)	HP:0002171	Gliosis	6	0.000353133	0.00103817	0.340149	0.733774	0.13733	0.7334	0.991013
PGS001564	Volume of grey matter in Hippocampus (R)	HP:0002171	Gliosis	6	0.000254218	0.0010431	0.243713	0.807474	0.134951	0.802	0.991013
PGS001567	Volume of grey matter in Inferior Frontal Gyrus, pars triangularis (R)	HP:0002171	Gliosis	6	-0.000311467	0.00104547	-0.297919	0.765791	0.136192	0.7606	0.991013
PGS001582	Volume of grey matter in Paracingulate Gyrus (R)	HP:0002171	Gliosis	6	-0.000386803	0.00102427	-0.377637	0.705734	0.138468	0.7037	0.991013
PGS001583	Volume of grey matter in Parahippocampal Gyrus, anterior division (L)	HP:0002171	Gliosis	6	0.000266543	0.00102805	0.259271	0.795449	0.135282	0.7892	0.991013
PGS001594	Volume of grey matter in Putamen (R)	HP:0002171	Gliosis	6	0.000344668	0.00103634	0.332583	0.739479	0.137115	0.7334	0.991013
PGS001596	Volume of grey matter in Subcallosal Cortex (R)	HP:0002171	Gliosis	6	-0.000271764	0.00103233	-0.263252	0.792379	0.13537	0.7913	0.991013
PGS001597	Volume of grey matter in Superior Frontal Gyrus (L)	HP:0002171	Gliosis	6	-0.000166908	0.00100441	-0.166175	0.868033	0.133608	0.8764	0.991013
PGS001601	Volume of grey matter in Supracalcarine Cortex (L)	HP:0002171	Gliosis	6	0.000267302	0.00105454	0.253478	0.799921	0.135156	0.7983	0.991013
PGS001603	Volume of grey matter in Temporal Fusiform Cortex, anterior division (L)	HP:0002171	Gliosis	6	-0.000160028	0.00103591	-0.15448	0.877244	0.133449	0.8757	0.991013
PGS001604	Volume of grey matter in Temporal Fusiform Cortex, posterior division (L)	HP:0002171	Gliosis	6	-0.000411591	0.0010288	-0.400068	0.689142	0.139205	0.6863	0.991013
PGS001609	Volume of grey matter in Thalamus (R)	HP:0002171	Gliosis	6	-0.000276614	0.0010286	-0.268922	0.788013	0.135497	0.7887	0.991013
PGS001610	Volume of grey matter in V Cerebellum (L)	HP:0002171	Gliosis	6	-0.000179104	0.00104432	-0.171502	0.863844	0.133684	0.8599	0.991013
PGS001612	Volume of grey matter in Ventral Striatum (L)	HP:0002171	Gliosis	6	0.000364304	0.00101419	0.359207	0.719472	0.137894	0.7236	0.991013
PGS001613	Volume of grey matter in Ventral Striatum (R)	HP:0002171	Gliosis	6	0.00020783	0.00101092	0.205584	0.837133	0.134227	0.8369	0.991013
PGS001616	Volume of grey matter in Vermis VI Cerebellum	HP:0002171	Gliosis	6	-0.000321213	0.00103438	-0.310538	0.75618	0.136516	0.758	0.991013
PGS001618	Volume of grey matter in Vermis VIIIa Cerebellum	HP:0002171	Gliosis	6	0.000236987	0.00104402	0.226994	0.820448	0.134618	0.8162	0.991013
PGS001619	Volume of grey matter in Vermis VIIIb Cerebellum	HP:0002171	Gliosis	6	0.000337038	0.00103555	0.325467	0.744856	0.136918	0.7451	0.991013
PGS001621	Volume of grey matter in VI Cerebellum (L)	HP:0002171	Gliosis	6	-0.000421785	0.00103086	-0.409158	0.682461	0.139516	0.6796	0.991013
PGS001623	Volume of grey matter in VIIb Cerebellum (L)	HP:0002171	Gliosis	6	0.000361954	0.00103134	0.350955	0.725653	0.137646	0.7222	0.991013
PGS001628	Volume of grey matter in VIIIb Cerebellum (R)	HP:0002171	Gliosis	6	0.000397084	0.00104717	0.379195	0.704577	0.138517	0.7098	0.991013
PGS001631	Volume of pallidum (L)	HP:0002171	Gliosis	6	0.000405332	0.0010225	0.396411	0.691837	0.139082	0.6939	0.991013
PGS001634	Volume of peripheral cortical grey matter (normalised for head size)	HP:0002171	Gliosis	6	-0.000205946	0.00102406	-0.201107	0.840632	0.13415	0.8408	0.991013
PGS001636	Volume of putamen (R)	HP:0002171	Gliosis	6	0.00016694	0.000999178	0.167077	0.867324	0.133621	0.8703	0.991013
PGS001637	Volume of thalamus (L)	HP:0002171	Gliosis	6	0.000184681	0.00103809	0.177904	0.858814	0.133778	0.862	0.991013
PGS001638	Volume of thalamus (R)	HP:0002171	Gliosis	6	0.000359747	0.00104402	0.344578	0.730443	0.137459	0.7248	0.991013
PGS001639	Volume of ventricular cerebrospinal fluid	HP:0002171	Gliosis	6	-0.000264159	0.00102984	-0.256504	0.797584	0.135221	0.7963	0.991013
PGS001644	WA FA in tract acoustic radiation (R)	HP:0002171	Gliosis	6	0.000394973	0.00103963	0.379916	0.704042	0.138541	0.7042	0.991013
PGS001648	WA FA in tract cingulate gyrus part of cingulum (R)	HP:0002171	Gliosis	6	0.000252534	0.00103549	0.243879	0.807346	0.134954	0.802	0.991013
PGS001651	WA FA in tract forceps minor	HP:0002171	Gliosis	6	0.000410384	0.00103504	0.39649	0.69178	0.139084	0.6934	0.991013
PGS001653	WA FA in tract inferior fronto-occipital fasciculus (R)	HP:0002171	Gliosis	6	-0.000417359	0.0010453	-0.39927	0.68973	0.139178	0.6828	0.991013
PGS001664	WA ICVF in tract anterior thalamic radiation (R)	HP:0002171	Gliosis	6	-0.000356851	0.00102742	-0.347326	0.728377	0.137539	0.7279	0.991013
PGS001673	WA ICVF in tract inferior longitudinal fasciculus (L)	HP:0002171	Gliosis	6	-0.000366488	0.00102893	-0.356185	0.721734	0.137802	0.7177	0.991013
PGS001674	WA ICVF in tract inferior longitudinal fasciculus (R)	HP:0002171	Gliosis	6	-0.000352313	0.00103777	-0.339492	0.734269	0.137312	0.733	0.991013
PGS001677	WA ICVF in tract middle cerebellar peduncle	HP:0002171	Gliosis	6	-0.00020639	0.0010218	-0.201987	0.839944	0.134165	0.8463	0.991013
PGS001680	WA ICVF in tract posterior thalamic radiation (L)	HP:0002171	Gliosis	6	-0.000318526	0.00103463	-0.307865	0.758213	0.136446	0.7626	0.991013
PGS001684	WA ICVF in tract superior thalamic radiation (L)	HP:0002171	Gliosis	6	0.000227053	0.00103454	0.219474	0.8263	0.134477	0.8248	0.991013
PGS001687	WA ICVF in tract uncinate fasciculus (R)	HP:0002171	Gliosis	6	0.000308766	0.00102432	0.301435	0.76311	0.136281	0.76	0.991013
PGS001688	WA ISOVF in tract acoustic radiation (L)	HP:0002171	Gliosis	6	0.000283157	0.00103601	0.273315	0.784635	0.135598	0.7829	0.991013
PGS001689	WA ISOVF in tract acoustic radiation (R)	HP:0002171	Gliosis	6	0.000375895	0.0010308	0.364661	0.715397	0.138061	0.7128	0.991013
PGS001690	WA ISOVF in tract anterior thalamic radiation (R)	HP:0002171	Gliosis	6	-0.000179284	0.00105238	-0.17036	0.864741	0.133667	0.866	0.991013
PGS001697	WA ISOVF in tract posterior thalamic radiation (R)	HP:0002171	Gliosis	6	0.000254744	0.00103228	0.246779	0.805101	0.135015	0.7999	0.991013
PGS001702	WA ISOVF in tract uncinate fasciculus (L)	HP:0002171	Gliosis	6	-0.000391913	0.00102735	-0.38148	0.702881	0.138591	0.7062	0.991013
PGS001706	WA L1 in tract inferior fronto-occipital fasciculus (R)	HP:0002171	Gliosis	6	0.000322846	0.00102107	0.316184	0.751891	0.136666	0.7491	0.991013
PGS001707	WA L1 in tract inferior longitudinal fasciculus (L)	HP:0002171	Gliosis	6	-0.000202527	0.00104524	-0.19376	0.84638	0.134028	0.8472	0.991013
PGS001717	WA L2 in tract cingulate gyrus part of cingulum (L)	HP:0002171	Gliosis	6	0.00029768	0.00102599	0.29014	0.771735	0.135998	0.7725	0.991013
PGS001720	WA L2 in tract forceps minor	HP:0002171	Gliosis	6	-0.000253611	0.00102469	-0.2475	0.804543	0.13503	0.7995	0.991013
PGS001724	WA L2 in tract inferior longitudinal fasciculus (R)	HP:0002171	Gliosis	6	0.00043313	0.00104071	0.416186	0.677311	0.139761	0.6814	0.991013
PGS001725	WA L2 in tract superior longitudinal fasciculus (L)	HP:0002171	Gliosis	6	0.000266127	0.00103458	0.25723	0.797023	0.135237	0.7976	0.991013
PGS001726	WA L2 in tract superior thalamic radiation (L)	HP:0002171	Gliosis	6	-0.000168998	0.00103843	-0.162744	0.870734	0.13356	0.8719	0.991013
PGS001728	WA L2 in tract uncinate fasciculus (R)	HP:0002171	Gliosis	6	-0.000381056	0.00102262	-0.372628	0.709458	0.138309	0.7076	0.991013
PGS001732	WA L3 in tract cingulate gyrus part of cingulum (L)	HP:0002171	Gliosis	6	0.000206622	0.00104103	0.198478	0.842688	0.134106	0.8441	0.991013
PGS001734	WA L3 in tract forceps minor	HP:0002171	Gliosis	6	-0.000266657	0.001034	-0.257888	0.796516	0.135252	0.7965	0.991013
PGS001738	WA L3 in tract inferior longitudinal fasciculus (R)	HP:0002171	Gliosis	6	0.000240997	0.00102947	0.234099	0.814929	0.134757	0.8187	0.991013
PGS001739	WA L3 in tract superior longitudinal fasciculus (L)	HP:0002171	Gliosis	6	0.000217617	0.00103666	0.20992	0.833748	0.134303	0.8362	0.991013
PGS001741	WA L3 in tract superior thalamic radiation (R)	HP:0002171	Gliosis	6	-0.000339783	0.00102917	-0.330153	0.741313	0.137047	0.7392	0.991013
PGS001743	WA L3 in tract uncinate fasciculus (R)	HP:0002171	Gliosis	6	-0.00021016	0.00101942	-0.206157	0.836686	0.134237	0.837	0.991013
PGS001747	WA MD in tract cingulate gyrus part of cingulum (R)	HP:0002171	Gliosis	6	-0.000185673	0.0010274	-0.180722	0.856602	0.133821	0.8527	0.991013
PGS001748	WA MD in tract forceps major	HP:0002171	Gliosis	6	-0.000201132	0.00103673	-0.194006	0.846188	0.134032	0.8485	0.991013
PGS001749	WA MD in tract forceps minor	HP:0002171	Gliosis	6	0.000215647	0.00101925	0.211573	0.832458	0.134333	0.8317	0.991013
PGS001753	WA MD in tract inferior longitudinal fasciculus (R)	HP:0002171	Gliosis	6	-0.000202536	0.0010308	-0.196483	0.844249	0.134072	0.8394	0.991013
PGS001754	WA MD in tract superior longitudinal fasciculus (L)	HP:0002171	Gliosis	6	-0.000284039	0.00102733	-0.276483	0.782201	0.135671	0.7786	0.991013
PGS001757	WA MD in tract uncinate fasciculus (L)	HP:0002171	Gliosis	6	0.000325882	0.00103571	0.314645	0.753059	0.136625	0.7558	0.991013
PGS001761	WA MO in tract middle cerebellar peduncle	HP:0002171	Gliosis	6	0.000364396	0.00102959	0.353922	0.723429	0.137734	0.7206	0.991013
PGS001763	WA MO in tract posterior thalamic radiation (R)	HP:0002171	Gliosis	6	0.000183018	0.00104321	0.175438	0.860751	0.133742	0.8586	0.991013
PGS001771	WA OD in tract superior thalamic radiation (R)	HP:0002171	Gliosis	6	-0.000377352	0.00102413	-0.368461	0.712562	0.138178	0.7113	0.991013
PGS001785	Acute appendicitis	HP:0002171	Gliosis	6	0.000192267	0.00101343	0.189718	0.849547	0.133962	0.8451	0.991013
PGS001791	Idiopathic pulmonary fibrosis	HP:0002171	Gliosis	6	-0.000417378	0.00104518	-0.399336	0.689682	0.13918	0.6894	0.991013
PGS001810	Polycythemia vera	HP:0002171	Gliosis	6	0.00035745	0.000997499	0.358346	0.720117	0.137868	0.7219	0.991013
PGS002021	Benign neoplasm of uterus	HP:0002171	Gliosis	6	0.000194905	0.00104146	0.187146	0.851562	0.133921	0.853	0.991013
PGS002034	Congenital deficiency of other clotting factors (including factor VII)	HP:0002171	Gliosis	6	0.000462674	0.00102965	0.44935	0.65322	0.140974	0.6895	0.991013
PGS002042	Corneal dystrophy	HP:0002171	Gliosis	6	0.000146894	0.00102887	0.142772	0.886483	0.133302	0.8578	0.991013
PGS002045	Inflammation of the eye	HP:0002171	Gliosis	6	0.000402423	0.00102546	0.392432	0.694774	0.138949	0.6984	0.991013
PGS002051	Congestive heart failure; nonhypertensive	HP:0002171	Gliosis	6	0.000269468	0.00105288	0.255935	0.798023	0.135209	0.7976	0.991013
PGS002060	Nasal polyps	HP:0002171	Gliosis	6	0.000437548	0.00103106	0.424367	0.671337	0.140051	0.6713	0.991013
PGS002062	Chronic airway obstruction	HP:0002171	Gliosis	6	0.000386591	0.00103105	0.374948	0.707733	0.138382	0.7066	0.991013
PGS002064	Appendiceal conditions	HP:0002171	Gliosis	6	0.00033936	0.00103285	0.328568	0.742512	0.137003	0.743	0.991013
PGS002072	Cholelithiasis and cholecystitis	HP:0002171	Gliosis	6	-0.000195495	0.00102537	-0.190657	0.84881	0.133977	0.8432	0.991013
PGS002073	Other biliary tract disease	HP:0002171	Gliosis	6	-0.000329852	0.0010279	-0.320899	0.748315	0.136793	0.749	0.991013
PGS002074	Hematuria	HP:0002171	Gliosis	6	-0.000286182	0.00103501	-0.276502	0.782187	0.135672	0.78	0.991013
PGS002075	Urinary calculus	HP:0002171	Gliosis	6	-0.000376416	0.00102671	-0.366625	0.713932	0.138121	0.7256	0.991013
PGS002077	Endometriosis	HP:0002171	Gliosis	6	0.000345485	0.00105298	0.328103	0.742863	0.13699	0.7427	0.991013
PGS002078	Genital prolapse	HP:0002171	Gliosis	6	0.000242298	0.00102035	0.237466	0.812316	0.134824	0.8119	0.991013
PGS002096	Abdominal pain	HP:0002171	Gliosis	6	-0.000226725	0.00103419	-0.219229	0.826491	0.134472	0.8287	0.991013
PGS002097	Allergy/adverse effect of penicillin	HP:0002171	Gliosis	6	0.000371677	0.0010327	0.359909	0.718948	0.137915	0.7176	0.991013
PGS002101	Apolipoprotein A	HP:0002171	Gliosis	6	0.000314233	0.00105051	0.299123	0.764872	0.136222	0.7694	0.991013
PGS002104	Hearing difficulty/problems	HP:0002171	Gliosis	6	0.000434642	0.00102885	0.422456	0.67273	0.139983	0.6711	0.991013
PGS002117	PP interval	HP:0002171	Gliosis	6	-0.000177125	0.00103178	-0.17167	0.863712	0.133686	0.8651	0.991013
PGS002121	RR interval	HP:0002171	Gliosis	6	-0.000409793	0.00102839	-0.398479	0.690313	0.139151	0.6957	0.991013
PGS002132	Falls in the last year	HP:0002171	Gliosis	6	0.000401795	0.00103677	0.387545	0.698387	0.138788	0.6983	0.991013
PGS002141	Haematocrit percentage	HP:0002171	Gliosis	6	0.000235781	0.00101971	0.231223	0.817161	0.1347	0.8221	0.991013
PGS002142	Haemoglobin concentration	HP:0002171	Gliosis	6	-0.000168614	0.00101851	-0.165549	0.868526	0.133599	0.8674	0.991013
PGS002143	Hand grip strength (mean of both)	HP:0002171	Gliosis	6	0.000190675	0.00102927	0.185252	0.853047	0.133891	0.852	0.991013
PGS002151	Handedness (chirality/laterality)	HP:0002171	Gliosis	6	0.000437163	0.00104022	0.420259	0.674334	0.139905	0.6683	0.991013
PGS002152	Alcohol intake frequency	HP:0002171	Gliosis	6	-0.00022421	0.00103504	-0.216619	0.828524	0.134424	0.8298	0.991013
PGS002157	Alkaline phosphatase	HP:0002171	Gliosis	6	0.000199455	0.00100901	0.197675	0.843316	0.134092	0.8467	0.991013
PGS002160	Total bilirubin	HP:0002171	Gliosis	6	-0.000378183	0.00104077	-0.363369	0.716362	0.138021	0.7272	0.991013
PGS002181	Lipoprotein A	HP:0002171	Gliosis	6	-0.000345979	0.00103358	-0.334737	0.737853	0.137176	0.7396	0.991013
PGS002182	Gamma glutamyltransferase	HP:0002171	Gliosis	6	0.000372682	0.0010257	0.363345	0.71638	0.13802	0.7193	0.991013
PGS002184	Mean carotid IMT (intima-medial thickness) at 120/150/210/240 degrees	HP:0002171	Gliosis	6	0.000172104	0.00104881	0.164095	0.86967	0.133579	0.8713	0.991013
PGS002185	Microalbumin in urine	HP:0002171	Gliosis	6	-0.000346686	0.00104875	-0.33057	0.740998	0.137059	0.7478	0.991013
PGS002192	Potassium in urine	HP:0002171	Gliosis	6	0.000428645	0.00104386	0.410634	0.681378	0.139567	0.6854	0.991013
PGS002194	Reticulocyte count	HP:0002171	Gliosis	6	0.000263074	0.00102245	0.257296	0.796972	0.135239	0.8028	0.991013
PGS002203	Lymphocyte percentage	HP:0002171	Gliosis	6	0.000259405	0.00100816	0.257305	0.796965	0.135239	0.7922	0.991013
PGS002214	Neutrophil percentage	HP:0002171	Gliosis	6	-0.000402018	0.0010107	-0.397762	0.690841	0.139127	0.6856	0.991013
PGS002223	Sensitive stomach	HP:0002171	Gliosis	6	0.000286424	0.00100962	0.283695	0.776669	0.135842	0.7753	0.991013
PGS002227	Mean sphered cell volume	HP:0002171	Gliosis	6	-0.000167917	0.00102766	-0.163398	0.870219	0.133569	0.863	0.991013
PGS002236	Ascending aorta diameter (MRI-derived)	HP:0002171	Gliosis	6	-0.000369394	0.00104087	-0.35489	0.722703	0.137763	0.7263	0.991013
PGS002237	Chronic Kidney Disease (stage 3 or greater)	HP:0002171	Gliosis	6	-0.000307611	0.00105343	-0.292009	0.770305	0.136044	0.7721	0.991013
PGS002250	Epithelial ovarian cancer	HP:0002171	Gliosis	6	-0.000232744	0.00104119	-0.223537	0.823137	0.134553	0.8123	0.991013
PGS002255	Physical activity (measured)	HP:0002171	Gliosis	6	0.000182566	0.00104198	0.17521	0.86093	0.133738	0.8573	0.991013
PGS002271	Mitral valve prolapse	HP:0002171	Gliosis	6	0.000322371	0.00103863	0.310381	0.756299	0.136512	0.755	0.991013
PGS002279	Reduced left ventricular ejection fraction	HP:0002171	Gliosis	6	-0.000290126	0.00103696	-0.279783	0.779668	0.135749	0.7802	0.991013
PGS002290	Uric acid level	HP:0002171	Gliosis	6	0.000223666	0.00104974	0.213068	0.831292	0.134359	0.8329	0.991013
PGS002298	Esophageal cancer	HP:0002171	Gliosis	6	-0.000162542	0.00100819	-0.161221	0.871933	0.133539	0.8761	0.991013
PGS002305	Chronic lymphoid leukemia	HP:0002171	Gliosis	6	-0.000223331	0.00101677	-0.219646	0.826165	0.13448	0.8265	0.991013
PGS002314	Balding Type 1	HP:0002171	Gliosis	6	-0.000304271	0.00102661	-0.296383	0.766964	0.136153	0.7707	0.991013
PGS002316	Cardiovascular disease	HP:0002171	Gliosis	6	0.00024021	0.00102655	0.233998	0.815007	0.134755	0.8168	0.991013
PGS002327	Forced Vital Capacity	HP:0002171	Gliosis	6	-0.000344684	0.00103962	-0.331548	0.74026	0.137086	0.7393	0.991013
PGS002336	Hypothyroidism	HP:0002171	Gliosis	6	-0.000409357	0.00103769	-0.394489	0.693256	0.139017	0.691	0.991013
PGS002345	Red Blood Cell Count	HP:0002171	Gliosis	6	0.000254993	0.00103838	0.245568	0.806038	0.134989	0.8009	0.991013
PGS002356	Waist-Hip Ratio	HP:0002171	Gliosis	6	0.000392173	0.00102771	0.381601	0.702792	0.138595	0.705	0.991013
PGS002753	Alzheimer's disease	HP:0002171	Gliosis	6	-0.000298009	0.00104155	-0.286122	0.77481	0.135901	0.7749	0.991013
PGS002770	Stroke	HP:0002171	Gliosis	6	0.000264907	0.00104323	0.25393	0.799571	0.135166	0.8034	0.991013
PGS002813	Visceral adipose tissue volumes adjusted for BMI and height	HP:0002171	Gliosis	6	0.000338664	0.00103454	0.327356	0.743428	0.13697	0.7485	0.991013
PGS002892	Diastolic Blood Pressure	HP:0002171	Gliosis	6	0.000228362	0.0010316	0.221368	0.824825	0.134512	0.8241	0.991013
PGS002932	Fasting Plasma Glucose	HP:0002171	Gliosis	6	0.000265999	0.00103325	0.25744	0.796862	0.135242	0.7994	0.991013
PGS002937	Glucose	HP:0002171	Gliosis	6	0.000237182	0.00104273	0.227462	0.820084	0.134627	0.8161	0.991013
PGS003072	Systolic Blood Pressure	HP:0002171	Gliosis	6	-0.000263781	0.00102884	-0.256387	0.797674	0.135219	0.8043	0.991013
PGS003322	Insomnia	HP:0002171	Gliosis	6	-0.000321288	0.00103564	-0.310231	0.756413	0.136508	0.7487	0.991013
PGS003332	Venous thromboembolism	HP:0002171	Gliosis	6	-0.000202059	0.00102272	-0.19757	0.843398	0.134091	0.8493	0.991013
PGS003354	Childhood steroid-sensitive nephrotic syndrome	HP:0002171	Gliosis	6	-0.000131226	0.00103657	-0.126596	0.899271	0.133118	0.8621	0.991013
PGS003387	Esophageal adenocarcinoma or Barrett‚Äôs esophagus	HP:0002171	Gliosis	6	0.000406681	0.00102448	0.396965	0.691429	0.1391	0.6844	0.991013
PGS001599	Volume of grey matter in Superior Temporal Gyrus, anterior division (L)	HP:0012378	Fatigue	38	0.00327375	0.00255533	1.28114	0.200269	0.314911	0.2032	0.991031
PGS000093	Hemoglobin concentration	HP:0001649	Tachycardia	11	-0.000787594	0.00139235	-0.565657	0.57168	0.17834	0.5741	0.991033
PGS000112	Reticulocyte fraction of red cells	HP:0001649	Tachycardia	11	-0.00078354	0.00138405	-0.566122	0.571365	0.178362	0.5737	0.991033
PGS000754	Systemic lupus erythrmatosus	HP:0001649	Tachycardia	11	-0.000791616	0.0013873	-0.570616	0.568314	0.178578	0.5646	0.991033
PGS000821	Thyroid medication use	HP:0001649	Tachycardia	11	-0.000793639	0.00140384	-0.565333	0.571901	0.178324	0.5678	0.991033
PGS000960	Other systemic involvement of connective tissue (time-to-event)	HP:0001649	Tachycardia	11	0.000801437	0.00140167	0.571771	0.567531	0.178634	0.5718	0.991033
PGS000988	High light scatter reticulocyte percentage	HP:0001649	Tachycardia	11	-0.00080396	0.00137368	-0.585259	0.558429	0.179294	0.5686	0.991033
PGS001274	Osteoporosis without pathological fracture (time-to-event)	HP:0001649	Tachycardia	11	0.000786941	0.00138713	0.567316	0.570554	0.178419	0.568	0.991033
PGS001285	Allergic disease (hay fever, rhinitis, or eczema) (diagnosed by doctor)	HP:0001649	Tachycardia	11	-0.000804673	0.00141199	-0.569884	0.56881	0.178543	0.5731	0.991033
PGS001309	Other rheumatoid arthritis (time-to-event)	HP:0001649	Tachycardia	11	0.000827856	0.00140749	0.588177	0.55647	0.179439	0.5673	0.991033
PGS001324	Family history of high blood pressure	HP:0001649	Tachycardia	11	-0.000816199	0.00139067	-0.58691	0.55732	0.179376	0.5596	0.991033
PGS001386	Degree bothered by pain in arms/legs/joints in the past 3 months	HP:0001649	Tachycardia	11	-0.000823252	0.00140949	-0.584078	0.559224	0.179235	0.5629	0.991033
PGS001458	Mean ICVF in cingulum cingulate gyrus on FA skeleton (R)	HP:0001649	Tachycardia	11	-0.000799235	0.00139862	-0.571447	0.567751	0.178618	0.569	0.991033
PGS001568	Volume of grey matter in Inferior Temporal Gyrus, posterior division (L)	HP:0001649	Tachycardia	11	-0.00078857	0.00139053	-0.567101	0.570699	0.178409	0.5725	0.991033
PGS001604	Volume of grey matter in Temporal Fusiform Cortex, posterior division (L)	HP:0001649	Tachycardia	11	-0.000792368	0.00139126	-0.569532	0.569049	0.178526	0.5663	0.991033
PGS001633	Volume of peripheral cortical grey matter	HP:0001649	Tachycardia	11	0.00078293	0.00136226	0.574729	0.565529	0.178777	0.5647	0.991033
PGS001644	WA FA in tract acoustic radiation (R)	HP:0001649	Tachycardia	11	-0.000793512	0.0014059	-0.564415	0.572525	0.178281	0.5734	0.991033
PGS002051	Congestive heart failure; nonhypertensive	HP:0001649	Tachycardia	11	0.000825117	0.00142379	0.579523	0.562292	0.179011	0.5611	0.991033
PGS002169	Whole body fat mass	HP:0001649	Tachycardia	11	-0.000764588	0.00136291	-0.560995	0.574854	0.178118	0.5743	0.991033
PGS002730	LDL lowering in response to statin	HP:0001649	Tachycardia	11	0.000780427	0.00138995	0.561477	0.574526	0.178141	0.5737	0.991033
PGS001442	Mean FA in superior corona radiata on FA skeleton (R)	HP:0011856	Pica	8	0.000375427	0.00121371	0.309321	0.757105	0.267287	0.7577	0.991037
PGS001023	Disorders of mineral metabolism (time-to-event)	HP:0000463	Anteverted nares	8	-3.88285e-05	0.00117509	-0.033043	0.973643	0.141357	0.8544	0.991042
PGS001105	Body fat percentage (trunk fat)	HP:0000463	Anteverted nares	8	0.000230827	0.00120095	0.192204	0.847599	0.142872	0.8518	0.991042
PGS001457	Mean ICVF in cingulum cingulate gyrus on FA skeleton (L)	HP:0000463	Anteverted nares	8	0.000225993	0.00119244	0.189521	0.849701	0.142829	0.8535	0.991042
PGS001612	Volume of grey matter in Ventral Striatum (L)	HP:0000463	Anteverted nares	8	-0.000210955	0.00117056	-0.180217	0.856998	0.142684	0.8539	0.991042
PGS002162	Creatinine (enzymatic) in urine	HP:0000463	Anteverted nares	8	0.000212267	0.00117647	0.180428	0.856832	0.142687	0.855	0.991042
PGS000016	Atrial fibrillation	HP:0000041	Chordee	5	-0.000278144	0.000974713	-0.28536	0.775394	0.227885	0.7776	0.991049
PGS000076	Kidney cancer	HP:0000041	Chordee	5	-0.00025878	0.000959336	-0.269749	0.787377	0.22752	0.7834	0.991049
PGS000161	Renal cancer	HP:0000041	Chordee	5	-0.000292381	0.00095504	-0.306146	0.759521	0.228404	0.759	0.991049
PGS000257	Kidney injury molecule 1 (KIM-1) serum levels	HP:0000041	Chordee	5	-0.000267239	0.000939948	-0.284312	0.776196	0.22786	0.7751	0.991049
PGS000280	Renin (REN) serum levels	HP:0000041	Chordee	5	0.000252817	0.000939651	0.269054	0.787912	0.227504	0.7943	0.991049
PGS000738	Vitiligo	HP:0000041	Chordee	5	0.000247613	0.00096019	0.257879	0.796523	0.227255	0.7953	0.991049
PGS000822	Urinary albumin to creatinine ratio	HP:0000041	Chordee	5	-0.000263971	0.000961014	-0.27468	0.783586	0.227633	0.7793	0.991049
PGS000839	Two hour glucose during OGTT	HP:0000041	Chordee	5	-0.000255326	0.000934847	-0.273121	0.784784	0.227597	0.7918	0.991049
PGS000877	Insulin resistance	HP:0000041	Chordee	5	-0.000274935	0.00093188	-0.295033	0.767995	0.228122	0.7738	0.991049
PGS000932	Other intervertebral disk disorders (time-to-event)	HP:0000041	Chordee	5	0.000279989	0.000955382	0.293065	0.769498	0.228074	0.7729	0.991049
PGS001009	PEF	HP:0000041	Chordee	5	0.000260991	0.000949704	0.274813	0.783484	0.227636	0.7831	0.991049
PGS001013	Macular degeneration	HP:0000041	Chordee	5	-0.000241668	0.000942805	-0.256328	0.79772	0.227222	0.7999	0.991049
PGS001015	Enlarged prostate	HP:0000041	Chordee	5	-0.000274083	0.000939774	-0.291648	0.770581	0.228039	0.771	0.991049
PGS001074	Types of physical activity in last 4 weeks (other exercises)	HP:0000041	Chordee	5	-0.000300547	0.000943324	-0.318604	0.750055	0.228733	0.7568	0.991049
PGS001117	Started insulin within one year diagnosis of diabetes	HP:0000041	Chordee	5	0.000252514	0.000931144	0.271186	0.786271	0.227552	0.7989	0.991049
PGS001276	Retinal disorders in diseases classified elsewhere (time-to-event)	HP:0000041	Chordee	5	0.000266095	0.000947352	0.280883	0.778825	0.227778	0.7764	0.991049
PGS001337	Family history of breast cancer	HP:0000041	Chordee	5	-0.000260064	0.000940512	-0.276513	0.782178	0.227676	0.7788	0.991049
PGS001370	Age asthma diagnosed	HP:0000041	Chordee	5	0.000254762	0.000960393	0.265269	0.790826	0.227418	0.7918	0.991049
PGS001375	Average heart rate	HP:0000041	Chordee	5	-0.000241704	0.000940662	-0.256951	0.797239	0.227235	0.7897	0.991049
PGS001395	Frequency of discomfort/pain in abdomen in last 3 months	HP:0000041	Chordee	5	-0.00024502	0.000941795	-0.260163	0.794761	0.227305	0.785	0.991049
PGS001418	Mean FA in cerebral peduncle on FA skeleton (L)	HP:0000041	Chordee	5	-0.000258067	0.000950706	-0.271447	0.786071	0.227558	0.7893	0.991049
PGS001422	Mean FA in cingulum hippocampus on FA skeleton (R)	HP:0000041	Chordee	5	-0.000271795	0.000947512	-0.286852	0.774251	0.227921	0.7767	0.991049
PGS001472	Mean ICVF in posterior corona radiata on FA skeleton (L)	HP:0000041	Chordee	5	0.000262362	0.00094892	0.276485	0.7822	0.227675	0.7837	0.991049
PGS001487	Mean ICVF in superior fronto-occipital fasciculus on FA skeleton (R)	HP:0000041	Chordee	5	-0.000267391	0.000926751	-0.288525	0.77297	0.227962	0.7812	0.991049
PGS001545	Volume of grey matter (normalised for head size)	HP:0000041	Chordee	5	-0.000246599	0.000935183	-0.26369	0.792042	0.227383	0.7932	0.991049
PGS001585	Volume of grey matter in Parahippocampal Gyrus, posterior division (L)	HP:0000041	Chordee	5	0.000287458	0.000927545	0.309912	0.756655	0.228502	0.7583	0.991049
PGS001595	Volume of grey matter in Subcallosal Cortex (L)	HP:0000041	Chordee	5	-0.000273966	0.000928923	-0.294929	0.768074	0.22812	0.7705	0.991049
PGS001612	Volume of grey matter in Ventral Striatum (L)	HP:0000041	Chordee	5	0.000270327	0.000925603	0.292056	0.77027	0.228049	0.7719	0.991049
PGS001614	Volume of grey matter in Vermis Crus II Cerebellum	HP:0000041	Chordee	5	-0.000244542	0.000951744	-0.256941	0.797247	0.227235	0.7979	0.991049
PGS001649	WA FA in tract corticospinal tract (R)	HP:0000041	Chordee	5	-0.000252898	0.000961057	-0.263146	0.792461	0.227371	0.7945	0.991049
PGS001686	WA ICVF in tract uncinate fasciculus (L)	HP:0000041	Chordee	5	0.000254202	0.000934449	0.272035	0.785619	0.227572	0.7866	0.991049
PGS001718	WA L2 in tract cingulate gyrus part of cingulum (R)	HP:0000041	Chordee	5	0.000253328	0.000929676	0.272491	0.785268	0.227582	0.7868	0.991049
PGS001719	WA L2 in tract forceps major	HP:0000041	Chordee	5	0.000269701	0.000951478	0.283455	0.776853	0.22784	0.7738	0.991049
PGS001729	WA L3 in tract acoustic radiation (R)	HP:0000041	Chordee	5	0.000261864	0.000945033	0.277095	0.781731	0.227689	0.7764	0.991049
PGS001748	WA MD in tract forceps major	HP:0000041	Chordee	5	0.000250572	0.000946158	0.264831	0.791163	0.227409	0.7867	0.991049
PGS001770	WA OD in tract superior longitudinal fasciculus (R)	HP:0000041	Chordee	5	-0.000295458	0.000941544	-0.313802	0.753699	0.228605	0.7603	0.991049
PGS001786	Appendectomy	HP:0000041	Chordee	5	-0.000240835	0.000934158	-0.25781	0.796576	0.227254	0.7928	0.991049
PGS001790	Heart Failure	HP:0000041	Chordee	5	0.000275826	0.000936714	0.294461	0.768431	0.228108	0.7737	0.991049
PGS002041	Macular degeneration (senile) of retina NOS	HP:0000041	Chordee	5	0.000252665	0.00093446	0.270386	0.786887	0.227534	0.7893	0.991049
PGS002067	Celiac disease	HP:0000041	Chordee	5	0.00029613	0.00093635	0.316259	0.751834	0.22867	0.7575	0.991049
PGS002084	Sarcoidosis	HP:0000041	Chordee	5	0.000241031	0.000935435	0.257667	0.796686	0.227251	0.7981	0.991049
PGS002099	Albumin	HP:0000041	Chordee	5	-0.000245035	0.000927269	-0.264255	0.791607	0.227396	0.7925	0.991049
PGS002182	Gamma glutamyltransferase	HP:0000041	Chordee	5	-0.000272291	0.000936105	-0.290876	0.771171	0.22802	0.7785	0.991049
PGS002190	Platelet distribution width	HP:0000041	Chordee	5	0.000250083	0.000933981	0.26776	0.788908	0.227474	0.7851	0.991049
PGS002222	Ever contemplated self-harm / Recent thoughts of suicide or self-harm	HP:0000041	Chordee	5	-0.00027559	0.000945728	-0.291405	0.770767	0.228033	0.7651	0.991049
PGS002247	Melanoma	HP:0000041	Chordee	5	-0.000281721	0.000953553	-0.295444	0.767681	0.228133	0.7673	0.991049
PGS002344	Psoriasis	HP:0000041	Chordee	5	-0.00024209	0.000942458	-0.256871	0.797301	0.227233	0.7997	0.991049
PGS002788	Type 2 bipolar disorder	HP:0000041	Chordee	5	-0.000266586	0.000948463	-0.281072	0.77868	0.227783	0.7827	0.991049
PGS002932	Fasting Plasma Glucose	HP:0000041	Chordee	5	-0.0002381	0.000942988	-0.252495	0.800681	0.227139	0.7995	0.991049
PGS003227	estimated glomerular filtration rate	HP:0000041	Chordee	5	0.0002856	0.000937443	0.304658	0.760653	0.228366	0.76	0.991049
PGS003335	Bladder cancer	HP:0000041	Chordee	5	-0.000262708	0.000938831	-0.279825	0.779636	0.227753	0.7822	0.991049
PGS003354	Childhood steroid-sensitive nephrotic syndrome	HP:0000041	Chordee	5	-0.000235151	0.000946011	-0.248571	0.803714	0.227056	0.7846	0.991049
PGS003387	Esophageal adenocarcinoma or Barrett‚Äôs esophagus	HP:0000041	Chordee	5	-0.000239139	0.000935001	-0.255764	0.798156	0.227209	0.7988	0.991049
PGS003390	Head and neck squamous cell carcinoma	HP:0000041	Chordee	5	-0.000254219	0.00096225	-0.264193	0.791655	0.227394	0.7897	0.991049
PGS000009	ER-negative Breast Cancer	HP:0001537	Umbilical hernia	15	0.000599687	0.00163888	0.365912	0.714464	0.377252	0.7167	0.99106
PGS000013	Coronary artery disease	HP:0001537	Umbilical hernia	15	-0.000501547	0.00162352	-0.308926	0.757405	0.375628	0.7558	0.99106
PGS000016	Atrial fibrillation	HP:0001537	Umbilical hernia	15	0.000790726	0.0016834	0.469719	0.638599	0.380915	0.6375	0.99106
PGS000017	Inflammatory bowel disease	HP:0001537	Umbilical hernia	15	0.0017895	0.00162709	1.09982	0.271522	0.422664	0.2683	0.99106
PGS000027	Body Mass Index	HP:0001537	Umbilical hernia	15	0.000694411	0.00159615	0.435054	0.663563	0.379591	0.657	0.99106
PGS000042	Coeliac disease	HP:0001537	Umbilical hernia	15	-0.000898252	0.00161953	-0.554637	0.579195	0.384589	0.5824	0.99106
PGS000069	Serous epithelial ovarian cancer	HP:0001537	Umbilical hernia	15	-0.000196963	0.00161788	-0.121741	0.903114	0.372223	0.9027	0.99106
PGS000076	Kidney cancer	HP:0001537	Umbilical hernia	15	0.000122705	0.00165692	0.074056	0.940972	0.371828	0.9386	0.99106
PGS000077	Lymphocytic leukemia	HP:0001537	Umbilical hernia	15	-0.00132511	0.00160881	-0.823657	0.410218	0.400245	0.409	0.99106
PGS000080	Non-Hodgkin's lymphoma	HP:0001537	Umbilical hernia	15	-0.00149818	0.00163424	-0.916747	0.359369	0.407084	0.359	0.99106
PGS000081	Oral cavity and pharyngeal cancers	HP:0001537	Umbilical hernia	15	-0.000450587	0.00165544	-0.272186	0.785503	0.374726	0.795	0.99106
PGS000082	Ovarian cancer	HP:0001537	Umbilical hernia	15	0.000136532	0.00160711	0.0849554	0.932304	0.371901	0.932	0.99106
PGS000088	Basophil count	HP:0001537	Umbilical hernia	15	-0.000425352	0.00161045	-0.264121	0.79171	0.374543	0.7903	0.99106
PGS000091	Eosinophil percentage of white cells	HP:0001537	Umbilical hernia	15	0.00165884	0.0016207	1.02353	0.30616	0.415829	0.3078	0.99106
PGS000092	Hematocrit	HP:0001537	Umbilical hernia	15	0.00126332	0.00162523	0.777321	0.437047	0.397113	0.4359	0.99106
PGS000093	Hemoglobin concentration	HP:0001537	Umbilical hernia	15	-0.000276505	0.00162296	-0.170371	0.864733	0.372823	0.8695	0.99106
PGS000098	Lymphocyte percentage of white cells	HP:0001537	Umbilical hernia	15	0.000478904	0.0015704	0.304958	0.760425	0.375525	0.7573	0.99106
PGS000100	Mean corpuscular hemoglobin concentration	HP:0001537	Umbilical hernia	15	-0.000324397	0.00162096	-0.200127	0.841398	0.373288	0.8369	0.99106
PGS000103	Monocyte percentage of white cells	HP:0001537	Umbilical hernia	15	-0.000277426	0.00164377	-0.168774	0.865989	0.3728	0.8711	0.99106
PGS000106	Neutrophil percentage of white cells	HP:0001537	Umbilical hernia	15	-0.00170929	0.00157987	-1.08192	0.279399	0.421016	0.2776	0.99106
PGS000112	Reticulocyte fraction of red cells	HP:0001537	Umbilical hernia	15	0.00111159	0.00161313	0.689086	0.490837	0.39165	0.4944	0.99106
PGS000114	Juvenile Idiopathic Arthritis	HP:0001537	Umbilical hernia	15	0.000360135	0.00163247	0.220607	0.825417	0.373652	0.8339	0.99106
PGS000126	Serum urate	HP:0001537	Umbilical hernia	15	-0.000321651	0.00158482	-0.202957	0.839186	0.373337	0.846	0.99106
PGS000128	Hemoglobin A1c	HP:0001537	Umbilical hernia	15	-5.40753e-05	0.00161154	-0.033555	0.973235	0.371644	0.9744	0.99106
PGS000135	Schizophrenia	HP:0001537	Umbilical hernia	15	-0.00029934	0.00171715	-0.174324	0.861626	0.37288	0.8569	0.99106
PGS000138	Lifetime Major Depressive Disorder	HP:0001537	Umbilical hernia	15	-0.00031094	0.00161834	-0.192135	0.847653	0.373156	0.8486	0.99106
PGS000140	Broad Depression (seen a General Practitioner for nerves, anxiety, tension or depression)	HP:0001537	Umbilical hernia	15	-0.000794516	0.0016113	-0.49309	0.621995	0.381866	0.6272	0.99106
PGS000145	Depression (ICD-10 defined)	HP:0001537	Umbilical hernia	15	0.000453652	0.00158339	0.286508	0.774515	0.375064	0.7734	0.99106
PGS000161	Renal cancer	HP:0001537	Umbilical hernia	15	0.000526462	0.00164947	0.31917	0.749626	0.375899	0.7502	0.99106
PGS000194	Rheumatoid Arthritis (CCP-positive)	HP:0001537	Umbilical hernia	15	0.00168194	0.00162245	1.03667	0.299997	0.416971	0.2943	0.99106
PGS000195	Rheumatoid Arthritis (CCP-negative)	HP:0001537	Umbilical hernia	15	0.00168194	0.00162245	1.03667	0.299997	0.416971	0.2938	0.99106
PGS000201	Problematic Alcohol Use	HP:0001537	Umbilical hernia	15	0.000396813	0.00167176	0.237362	0.812396	0.373976	0.813	0.99106
PGS000205	Risk-taking tendency (4-domain principal component model)	HP:0001537	Umbilical hernia	15	-0.00112758	0.00161768	-0.697036	0.485849	0.392115	0.4889	0.99106
PGS000217	Adrenomedullin (ADM) serum levels	HP:0001537	Umbilical hernia	15	-0.00033415	0.00161965	-0.206311	0.836566	0.373394	0.8374	0.99106
PGS000218	Agouti-related protein (AGRP) serum levels	HP:0001537	Umbilical hernia	15	0.00120308	0.00161384	0.745474	0.45606	0.395065	0.4502	0.99106
PGS000219	Ovarian cancer-related tumor marker CA 125 (CA-125) serum levels	HP:0001537	Umbilical hernia	15	0.000121974	0.00162479	0.0750705	0.940165	0.371835	0.9393	0.99106
PGS000220	C-C motif chemokine 20 (CCL20) serum levels	HP:0001537	Umbilical hernia	15	-0.000366685	0.00166325	-0.220463	0.825529	0.37365	0.8243	0.99106
PGS000221	C-C motif chemokine 3 (CCL3) serum levels	HP:0001537	Umbilical hernia	15	0.000742773	0.00165235	0.449525	0.653095	0.380131	0.6493	0.99106
PGS000222	C-C motif chemokine 4 (CCL4) serum levels	HP:0001537	Umbilical hernia	15	-0.00155323	0.00162455	-0.956099	0.33912	0.410194	0.3322	0.99106
PGS000223	Tumor necrosis factor receptor superfamily member 5 (CD40) serum levels	HP:0001537	Umbilical hernia	15	-0.000640525	0.00163273	-0.392304	0.694869	0.378097	0.6982	0.99106
PGS000227	Cathepsin D (CTSD) serum levels	HP:0001537	Umbilical hernia	15	0.00137547	0.00163379	0.841889	0.399935	0.401526	0.4102	0.99106
PGS000228	Cathepsin L1 (CTSL1) serum levels	HP:0001537	Umbilical hernia	15	0.00169232	0.00162435	1.04184	0.297592	0.417424	0.2947	0.99106
PGS000229	Fractalkine (CX3CL1) serum levels	HP:0001537	Umbilical hernia	15	-0.000743226	0.00161992	-0.458803	0.646418	0.380487	0.6481	0.99106
PGS000230	C-X-C motif chemokine 1 (CXCL1) serum levels	HP:0001537	Umbilical hernia	15	-0.000900764	0.0016423	-0.548478	0.583416	0.384302	0.5937	0.99106
PGS000231	C-X-C motif chemokine 16 (CXCL16) serum levels	HP:0001537	Umbilical hernia	15	0.00126169	0.00162438	0.776726	0.437398	0.397074	0.4421	0.99106
PGS000232	C-X-C motif chemokine 6 (CXCL6) serum levels	HP:0001537	Umbilical hernia	15	-0.000156656	0.00163151	-0.0960189	0.923514	0.371986	0.9323	0.99106
PGS000233	Dickkopf-related protein 1 (Dkk-1) serum levels	HP:0001537	Umbilical hernia	15	0.000581449	0.00165971	0.350332	0.726121	0.376781	0.7291	0.99106
PGS000234	Eosinophil cationic protein (ECP) serum levels	HP:0001537	Umbilical hernia	15	0.00123221	0.00164138	0.750713	0.4529	0.395396	0.4476	0.99106
PGS000235	Epidermal growth factor (EGF) serum levels	HP:0001537	Umbilical hernia	15	-0.00072883	0.00167096	-0.436175	0.66275	0.379632	0.6595	0.99106
PGS000236	Endothelial cell-specific molecule 1 (ESM-1) serum levels	HP:0001537	Umbilical hernia	15	0.00133604	0.00165612	0.806727	0.419905	0.399079	0.4241	0.99106
PGS000237	Fatty acid-binding protein, adipocyte (FABP4) serum levels	HP:0001537	Umbilical hernia	15	-0.00013979	0.00161282	-0.0866742	0.930938	0.371914	0.9291	0.99106
PGS000238	Tumor necrosis factor receptor superfamily member 6 (FAS) serum levels	HP:0001537	Umbilical hernia	15	0.00171103	0.00161814	1.0574	0.290436	0.418803	0.2917	0.99106
PGS000239	Fibroblast growth factor 23 (FGF-23) serum levels	HP:0001537	Umbilical hernia	15	0.000115929	0.00164004	0.0706869	0.943653	0.371808	0.9463	0.99106
PGS000240	Follistatin (FS) serum levels	HP:0001537	Umbilical hernia	15	0.00125412	0.00157415	0.796697	0.425707	0.3984	0.4247	0.99106
PGS000242	Galectin-3 (Gal-3) serum levels	HP:0001537	Umbilical hernia	15	-0.00120109	0.0016077	-0.747083	0.455088	0.395167	0.4558	0.99106
PGS000243	Growth/differentiation factor 15 (GDF-15) serum levels	HP:0001537	Umbilical hernia	15	0.00175238	0.00163974	1.06869	0.285316	0.419816	0.2803	0.99106
PGS000244	Growth hormone (GH) serum levels	HP:0001537	Umbilical hernia	15	0.000129708	0.00165522	0.0783628	0.937546	0.371856	0.9374	0.99106
PGS000246	Hepatocyte growth factor (HGF) serum levels	HP:0001537	Umbilical hernia	15	0.000677977	0.00162593	0.416977	0.676733	0.37894	0.6731	0.99106
PGS000247	Kallikrein-11 (hK11) serum levels	HP:0001537	Umbilical hernia	15	0.000122322	0.001668	0.0733344	0.941546	0.371824	0.946	0.99106
PGS000249	Interleukin-18 (IL-18) serum levels	HP:0001537	Umbilical hernia	15	-0.000266057	0.00164823	-0.16142	0.871777	0.372697	0.8744	0.99106
PGS000250	Interleukin-1 receptor antagonist protein (IL-1ra) serum levels	HP:0001537	Umbilical hernia	15	-0.00154216	0.0016531	-0.932889	0.350972	0.408344	0.3513	0.99106
PGS000251	Interleukin-27 (IL-27) serum levels	HP:0001537	Umbilical hernia	15	-0.000273513	0.00164109	-0.166666	0.867647	0.37277	0.8669	0.99106
PGS000252	Interleukin-6 (IL-6) serum levels	HP:0001537	Umbilical hernia	15	-0.000632468	0.00161404	-0.391853	0.695202	0.378082	0.7016	0.99106
PGS000254	Interleukin-8 (IL-8) serum levels	HP:0001537	Umbilical hernia	15	0.000757954	0.00163573	0.463374	0.643139	0.380665	0.651	0.99106
PGS000256	Melusin (ITGB1BP2) serum levels	HP:0001537	Umbilical hernia	15	9.04442e-05	0.00164345	0.055033	0.956117	0.371725	0.9542	0.99106
PGS000257	Kidney injury molecule 1 (KIM-1) serum levels	HP:0001537	Umbilical hernia	15	-0.000469663	0.00162341	-0.289307	0.772372	0.375132	0.776	0.99106
PGS000258	Kallikrein-6 (KLK6) serum levels	HP:0001537	Umbilical hernia	15	0.00140371	0.00162739	0.862553	0.388471	0.403013	0.3969	0.99106
PGS000259	Leptin (LEP) serum levels	HP:0001537	Umbilical hernia	15	0.000827965	0.00163276	0.507095	0.612136	0.382457	0.6153	0.99106
PGS000260	Lectin-like oxidized LDL receptor 1 (LOX-1) serum levels	HP:0001537	Umbilical hernia	15	0.000211332	0.0016039	0.131761	0.895185	0.37233	0.896	0.99106
PGS000262	Myoglobin (MB) serum levels	HP:0001537	Umbilical hernia	15	-0.000148013	0.00162015	-0.0913576	0.927216	0.371949	0.9252	0.99106
PGS000263	Monocyte chemotactic protein 1 (MCP-1) serum levels	HP:0001537	Umbilical hernia	15	0.000136415	0.00161804	0.084309	0.932818	0.371897	0.933	0.99106
PGS000264	Matrix metalloproteinase-1 (MMP-1) serum levels	HP:0001537	Umbilical hernia	15	-9.16234e-05	0.00163745	-0.055955	0.955382	0.371729	0.9565	0.99106
PGS000265	Matrix metalloproteinase-10 (MMP-10) serum levels	HP:0001537	Umbilical hernia	15	-0.00174502	0.00161566	-1.08007	0.280223	0.420847	0.2871	0.99106
PGS000266	Matrix metalloproteinase-12 (MMP-12) serum levels	HP:0001537	Umbilical hernia	15	0.000235546	0.00162229	0.145193	0.884571	0.372487	0.8835	0.99106
PGS000267	Matrix metalloproteinase-3 (MMP-3) serum levels	HP:0001537	Umbilical hernia	15	-0.000340714	0.0016173	-0.210669	0.833164	0.373471	0.8369	0.99106
PGS000268	Matrix metalloproteinase-7 (MMP-7) serum levels	HP:0001537	Umbilical hernia	15	0.000672028	0.00164041	0.40967	0.682085	0.378685	0.6899	0.99106
PGS000269	Myeloperoxidase (MPO) serum levels	HP:0001537	Umbilical hernia	15	0.00112915	0.00161472	0.699283	0.484444	0.392248	0.4874	0.99106
PGS000272	Pappalysin-1 (PAPPA) serum levels	HP:0001537	Umbilical hernia	15	-0.000219197	0.00165137	-0.132736	0.894413	0.372341	0.8971	0.99106
PGS000275	Platelet endothelial cell adhesion molecule (PECAM-1) serum levels	HP:0001537	Umbilical hernia	15	0.00144624	0.00162196	0.891662	0.372665	0.405169	0.3753	0.99106
PGS000276	Placenta growth factor (PlGF) serum levels	HP:0001537	Umbilical hernia	15	0.00103739	0.00164926	0.629003	0.529408	0.388306	0.5293	0.99106
PGS000277	P-selectin glycoprotein ligand 1 (PSGL-1) serum levels	HP:0001537	Umbilical hernia	15	-0.000702285	0.00161665	-0.434407	0.664033	0.379567	0.6603	0.99106
PGS000281	Resistin (RETN) serum levels	HP:0001537	Umbilical hernia	15	0.000148266	0.00164616	0.0900677	0.928241	0.371939	0.9333	0.99106
PGS000284	ST2 protein (ST2) serum levels	HP:0001537	Umbilical hernia	15	0.000218857	0.00163355	0.133976	0.893433	0.372355	0.8887	0.99106
PGS000285	Tissue factor (TF) serum levels	HP:0001537	Umbilical hernia	15	-0.000652427	0.00162586	-0.401281	0.68825	0.378398	0.6865	0.99106
PGS000286	Thrombomodulin (TM) serum levels	HP:0001537	Umbilical hernia	15	-0.00126064	0.00162213	-0.777153	0.437146	0.397102	0.4355	0.99106
PGS000287	Tumor necrosis factor receptor 1 (TNF-R1) serum levels	HP:0001537	Umbilical hernia	15	-0.000171482	0.00163531	-0.104862	0.916494	0.372061	0.9173	0.99106
PGS000288	Tumor necrosis factor receptor 2 (TNF-R2) serum levels	HP:0001537	Umbilical hernia	15	-9.53391e-05	0.00163172	-0.0584286	0.953412	0.371741	0.9535	0.99106
PGS000289	Tumor necrosis factor ligand superfamily member 14 (TNFSF14) serum levels	HP:0001537	Umbilical hernia	15	7.42176e-05	0.0015864	0.0467836	0.96269	0.371689	0.9645	0.99106
PGS000291	TNF-related apoptosis-inducing ligand receptor 2 (TRAIL-R2) serum levels	HP:0001537	Umbilical hernia	15	-0.00049716	0.0015951	-0.311678	0.755312	0.3757	0.7609	0.99106
PGS000292	TNF-related activation-induced cytokine (TRANCE) serum levels	HP:0001537	Umbilical hernia	15	-0.000256363	0.00163633	-0.15667	0.875518	0.372633	0.8786	0.99106
PGS000293	Urokinase plasminogen activator surface receptor (U-PAR) serum levels	HP:0001537	Umbilical hernia	15	0.000552866	0.00161837	0.341619	0.732668	0.376526	0.7293	0.99106
PGS000294	Vascular endothelial growth factor A (VEGF-A) serum levels	HP:0001537	Umbilical hernia	15	-0.00116043	0.00164968	-0.703428	0.481858	0.392493	0.4835	0.99106
PGS000295	Vascular endothelial growth factor D (VEGF-D) serum levels	HP:0001537	Umbilical hernia	15	-0.00121356	0.0016178	-0.750126	0.453253	0.395359	0.45	0.99106
PGS000315	Immunoglobulin E (IgE)	HP:0001537	Umbilical hernia	15	-0.000248118	0.00165117	-0.150268	0.880566	0.37255	0.8823	0.99106
PGS000321	Serum testosterone levels	HP:0001537	Umbilical hernia	15	0.00129008	0.00164843	0.782614	0.433932	0.397461	0.4294	0.99106
PGS000324	Enthesitis-related Juvenile Idiophatic Arthritis	HP:0001537	Umbilical hernia	15	-0.000492698	0.00166417	-0.296062	0.767209	0.375299	0.741	0.99106
PGS000325	Oligoarthritis Juvenile Idiophatic Arthritis	HP:0001537	Umbilical hernia	15	-6.42503e-05	0.00162087	-0.0396394	0.968384	0.371663	0.968	0.99106
PGS000333	Prostate cancer	HP:0001537	Umbilical hernia	15	0.000978676	0.00162141	0.603594	0.546171	0.386983	0.5445	0.99106
PGS000341	Systemic sclerosis	HP:0001537	Umbilical hernia	15	-0.00188735	0.00165169	-1.14268	0.253288	0.42672	0.2494	0.99106
PGS000351	Invasive epithelial ovarian cancer	HP:0001537	Umbilical hernia	15	0.00100872	0.00161787	0.623485	0.533026	0.388014	0.5313	0.99106
PGS000352	High grade serous ovarian cancer	HP:0001537	Umbilical hernia	15	0.000689946	0.00161514	0.427175	0.669291	0.379304	0.6698	0.99106
PGS000354	Any Cancer	HP:0001537	Umbilical hernia	15	-0.00164435	0.00162171	-1.01396	0.310707	0.415005	0.3062	0.99106
PGS000358	Cancer of mouth	HP:0001537	Umbilical hernia	15	-0.000172215	0.00163581	-0.105278	0.916164	0.372065	0.9163	0.99106
PGS000359	Cancer of tongue	HP:0001537	Umbilical hernia	15	0.0015717	0.0016341	0.96181	0.336243	0.410657	0.3393	0.99106
PGS000361	Cancer of larynx	HP:0001537	Umbilical hernia	15	-6.83991e-05	0.00164117	-0.041677	0.96676	0.37167	0.9626	0.99106
PGS000366	Cancer of esophagus	HP:0001537	Umbilical hernia	15	-0.00160719	0.00163209	-0.984745	0.32485	0.412541	0.3301	0.99106
PGS000373	Colorectal cancer	HP:0001537	Umbilical hernia	15	-0.000413736	0.00160164	-0.25832	0.796183	0.374415	0.7905	0.99106
PGS000384	Malignant neoplasm of rectum, rectosigmoid junction, and anus	HP:0001537	Umbilical hernia	15	-6.50943e-05	0.0016318	-0.0398912	0.968183	0.371664	0.9668	0.99106
PGS000387	Cancer within the respiratory system	HP:0001537	Umbilical hernia	15	0.000347987	0.00160739	0.216492	0.828623	0.373576	0.8356	0.99106
PGS000395	Cancer of bronchus; lung	HP:0001537	Umbilical hernia	15	-0.000687943	0.0015972	-0.430719	0.666712	0.379432	0.6678	0.99106
PGS000405	Skin cancer	HP:0001537	Umbilical hernia	15	0.000389889	0.00165125	0.236117	0.813362	0.373951	0.8083	0.99106
PGS000442	Other non-epithelial cancer of skin	HP:0001537	Umbilical hernia	15	-0.000648573	0.00165842	-0.391079	0.695774	0.378057	0.6969	0.99106
PGS000446	Basal cell carcinoma	HP:0001537	Umbilical hernia	15	0.000382669	0.00164651	0.232413	0.816238	0.373878	0.8203	0.99106
PGS000543	Cancer of other female genital organs	HP:0001537	Umbilical hernia	15	-0.0010715	0.00168242	-0.636878	0.524266	0.388727	0.5244	0.99106
PGS000546	Malignant neoplasm of ovary	HP:0001537	Umbilical hernia	15	0.0006713	0.00163755	0.40994	0.681887	0.378695	0.6699	0.99106
PGS000584	Cancer of prostate	HP:0001537	Umbilical hernia	15	0.000369305	0.00164201	0.22491	0.822068	0.373733	0.824	0.99106
PGS000594	Cancer of other male genital organs	HP:0001537	Umbilical hernia	15	-0.00145652	0.00163945	-0.88842	0.374405	0.404925	0.3789	0.99106
PGS000597	Malignant neoplasm of testis	HP:0001537	Umbilical hernia	15	-0.000672941	0.00161406	-0.416925	0.676771	0.378939	0.6816	0.99106
PGS000605	Malignant neoplasm of kidney, except pelvis	HP:0001537	Umbilical hernia	15	0.000691419	0.00162861	0.424544	0.671207	0.379209	0.6732	0.99106
PGS000614	Cancer of bladder	HP:0001537	Umbilical hernia	15	0.00155955	0.00161719	0.964356	0.334966	0.410864	0.3378	0.99106
PGS000617	Cancer of eye	HP:0001537	Umbilical hernia	15	-0.00126924	0.00160903	-0.788825	0.430293	0.397873	0.4374	0.99106
PGS000618	Cancer of brain and nervous system	HP:0001537	Umbilical hernia	15	-8.22225e-05	0.00159652	-0.0515011	0.958931	0.371709	0.9613	0.99106
PGS000620	Cancer of brain	HP:0001537	Umbilical hernia	15	-0.000254428	0.00160979	-0.15805	0.874431	0.372652	0.8719	0.99106
PGS000634	Thyroid cancer	HP:0001537	Umbilical hernia	15	0.00115924	0.00165015	0.702504	0.482434	0.392438	0.4761	0.99106
PGS000640	Hodgkin's disease	HP:0001537	Umbilical hernia	15	-0.000981643	0.00163977	-0.598645	0.549467	0.386732	0.5508	0.99106
PGS000644	Nodular lymphoma	HP:0001537	Umbilical hernia	15	-0.000740618	0.0016177	-0.45782	0.647123	0.380449	0.6519	0.99106
PGS000645	Lymphoid leukemia	HP:0001537	Umbilical hernia	15	0.000679247	0.00162458	0.418106	0.675908	0.37898	0.6792	0.99106
PGS000655	Non-alcoholic fatty liver disease	HP:0001537	Umbilical hernia	15	-0.000850903	0.00161317	-0.527472	0.597915	0.383348	0.5972	0.99106
PGS000656	Non-alcoholic fatty liver disease activity score	HP:0001537	Umbilical hernia	15	0.000284134	0.00160647	0.176869	0.859627	0.372918	0.8619	0.99106
PGS000674	AST to ALT ratio	HP:0001537	Umbilical hernia	15	0.000220305	0.00160037	0.137659	0.890522	0.372397	0.8853	0.99106
PGS000679	Creatinine in urine [umol/L]	HP:0001537	Umbilical hernia	15	-0.000755312	0.00161634	-0.467298	0.64033	0.38082	0.6399	0.99106
PGS000682	eGFR [ml/min/1.73m2]	HP:0001537	Umbilical hernia	15	-0.00016487	0.00163846	-0.100625	0.919857	0.372024	0.9202	0.99106
PGS000691	Non-albumin protein [g/L]	HP:0001537	Umbilical hernia	15	-0.0017684	0.00160939	-1.09881	0.271964	0.42257	0.2787	0.99106
PGS000696	Testosterone [nmol/L]	HP:0001537	Umbilical hernia	15	0.00114072	0.00164799	0.692186	0.488888	0.391831	0.4868	0.99106
PGS000703	Angina	HP:0001537	Umbilical hernia	15	-0.00100232	0.00161868	-0.619221	0.53583	0.38779	0.5359	0.99106
PGS000704	Alcoholic cirrhosis	HP:0001537	Umbilical hernia	15	-0.00043863	0.00162239	-0.270361	0.786906	0.374684	0.7853	0.99106
PGS000705	Gallstones	HP:0001537	Umbilical hernia	15	-0.000566492	0.00164146	-0.345115	0.730038	0.376627	0.7319	0.99106
PGS000707	Cholecystitis	HP:0001537	Umbilical hernia	15	0.000187762	0.00162147	0.115798	0.907823	0.372163	0.912	0.99106
PGS000708	Kidney failure	HP:0001537	Umbilical hernia	15	-0.000531651	0.00162083	-0.328012	0.742931	0.376141	0.7357	0.99106
PGS000710	Myocardial infarction	HP:0001537	Umbilical hernia	15	-0.000101556	0.00161438	-0.0629073	0.949846	0.371764	0.9506	0.99106
PGS000712	T2D (cases vs HbA1c filtered controls)	HP:0001537	Umbilical hernia	15	-0.000862625	0.00161349	-0.534633	0.592954	0.383669	0.5976	0.99106
PGS000713	T2D	HP:0001537	Umbilical hernia	15	-0.00111048	0.0016165	-0.686966	0.492171	0.391527	0.4885	0.99106
PGS000716	Early life body size	HP:0001537	Umbilical hernia	15	-0.00164382	0.00157698	-1.04238	0.297342	0.417472	0.3048	0.99106
PGS000717	Adult life body size	HP:0001537	Umbilical hernia	15	0.000891107	0.00162353	0.548869	0.583147	0.38432	0.5746	0.99106
PGS000726	Cirrhosis	HP:0001537	Umbilical hernia	15	-0.00118296	0.00162027	-0.730105	0.465398	0.394108	0.4713	0.99106
PGS000738	Vitiligo	HP:0001537	Umbilical hernia	15	0.00190543	0.00165793	1.14928	0.250555	0.427359	0.2507	0.99106
PGS000763	Hearing aid use	HP:0001537	Umbilical hernia	15	-0.000652119	0.00161264	-0.40438	0.685969	0.378503	0.679	0.99106
PGS000766	Cutaneous melanoma	HP:0001537	Umbilical hernia	15	-7.4862e-05	0.00162888	-0.0459591	0.963347	0.371686	0.965	0.99106
PGS000769	Response to bronchodilator (albutamol)	HP:0001537	Umbilical hernia	15	0.00188549	0.00163421	1.15376	0.248716	0.427793	0.2537	0.99106
PGS000819	Diabetic retinopathy	HP:0001537	Umbilical hernia	15	-0.00062648	0.00158896	-0.39427	0.693417	0.378162	0.6943	0.99106
PGS000834	Corrected insulin response (at 30mins during OGTT)	HP:0001537	Umbilical hernia	15	0.000873375	0.00162431	0.53769	0.590842	0.383807	0.5949	0.99106
PGS000837	Insulin sensitivity index	HP:0001537	Umbilical hernia	15	-0.000348079	0.00163091	-0.213426	0.831013	0.373521	0.8276	0.99106
PGS000839	Two hour glucose during OGTT	HP:0001537	Umbilical hernia	15	-0.00153989	0.00161431	-0.9539	0.340232	0.410017	0.3384	0.99106
PGS000843	WHR adjusted for BMI	HP:0001537	Umbilical hernia	15	-0.00179219	0.00162929	-1.09998	0.271451	0.42268	0.2701	0.99106
PGS000844	Predicted visceral adipose tissue	HP:0001537	Umbilical hernia	15	-0.000859368	0.00159964	-0.537228	0.591161	0.383786	0.5848	0.99106
PGS000865	Hepatic fat content	HP:0001537	Umbilical hernia	15	-0.000805903	0.00162119	-0.497105	0.619161	0.382034	0.6252	0.99106
PGS000870	Cystic fibrosis related diabetes	HP:0001537	Umbilical hernia	15	-0.00125001	0.00162623	-0.768656	0.442174	0.396547	0.4366	0.99106
PGS000874	Chronic lymphocytic leukemia	HP:0001537	Umbilical hernia	15	0.00135737	0.001603	0.846771	0.397208	0.401875	0.3889	0.99106
PGS000879	Intraocular pressure	HP:0001537	Umbilical hernia	15	0.000505334	0.00161773	0.312372	0.754785	0.375718	0.753	0.99106
PGS000903	Parkinson's disease	HP:0001537	Umbilical hernia	15	0.00100541	0.00161536	0.622405	0.533736	0.387957	0.5302	0.99106
PGS000905	PR interval	HP:0001537	Umbilical hernia	15	-0.00164797	0.00165357	-0.996612	0.319055	0.413533	0.3166	0.99106
PGS000906	Longevity	HP:0001537	Umbilical hernia	15	-0.000263242	0.00161253	-0.163248	0.870337	0.372722	0.8742	0.99106
PGS000907	Major depressive disorder	HP:0001537	Umbilical hernia	15	0.000248219	0.001608	0.154365	0.877335	0.372603	0.8775	0.99106
PGS000909	Headache	HP:0001537	Umbilical hernia	15	-0.00126294	0.00161258	-0.783183	0.433598	0.397499	0.4351	0.99106
PGS000914	Abnormal electrocardiogram	HP:0001537	Umbilical hernia	15	0.00126902	0.00164206	0.772819	0.439707	0.396818	0.4388	0.99106
PGS000925	Unspecified acute lower respiratory infection (time-to-event)	HP:0001537	Umbilical hernia	15	0.000128193	0.00162323	0.0789743	0.93706	0.37186	0.9365	0.99106
PGS000928	Other non-toxic goitre (time-to-event)	HP:0001537	Umbilical hernia	15	-0.000266531	0.00161003	-0.165544	0.86853	0.372754	0.8651	0.99106
PGS000929	All cause dementia (algorithmically-defined)	HP:0001537	Umbilical hernia	15	-0.000307344	0.00168444	-0.182461	0.855237	0.373003	0.8555	0.99106
PGS000930	Blood clot (diagnosed by doctor)	HP:0001537	Umbilical hernia	15	0.000466494	0.00161583	0.288703	0.772834	0.375117	0.7733	0.99106
PGS000931	Blood clot or deep vein thrombosis (diagnosed by doctor)	HP:0001537	Umbilical hernia	15	0.000513025	0.00161908	0.316862	0.751377	0.375837	0.7534	0.99106
PGS000932	Other intervertebral disk disorders (time-to-event)	HP:0001537	Umbilical hernia	15	0.00100923	0.00164996	0.611665	0.540818	0.387398	0.5429	0.99106
PGS000940	Intestinal malabsorption (time-to-event)	HP:0001537	Umbilical hernia	15	0.000200044	0.00160226	0.124851	0.900652	0.372255	0.8998	0.99106
PGS000943	Cholecystitis (time-to-event)	HP:0001537	Umbilical hernia	15	0.00111496	0.00163117	0.683534	0.494337	0.391328	0.4971	0.99106
PGS000945	Dementia in alzheimer's disease (time-to-event)	HP:0001537	Umbilical hernia	15	-0.000638467	0.00168228	-0.379524	0.704333	0.37768	0.6989	0.99106
PGS000946	Unspecified dementia (time-to-event)	HP:0001537	Umbilical hernia	15	-0.00114854	0.00167741	-0.684711	0.493593	0.391396	0.4925	0.99106
PGS000950	Skin changes due to chronic exposure to nonionising radiation (time-to-event)	HP:0001537	Umbilical hernia	15	-0.000149406	0.00163491	-0.0913847	0.927195	0.371949	0.9283	0.99106
PGS000957	Essential (primary hypertension) (time-to-event)	HP:0001537	Umbilical hernia	15	-0.000137504	0.00159127	-0.0864113	0.931147	0.371912	0.9292	0.99106
PGS000958	Essential hypertension	HP:0001537	Umbilical hernia	15	-0.000333348	0.0015939	-0.209139	0.834357	0.373444	0.8362	0.99106
PGS000959	Connective tissue disorder	HP:0001537	Umbilical hernia	15	-0.00189326	0.0016465	-1.14987	0.250314	0.427415	0.2453	0.99106
PGS000960	Other systemic involvement of connective tissue (time-to-event)	HP:0001537	Umbilical hernia	15	-0.00181617	0.00163342	-1.11189	0.2663	0.423791	0.2668	0.99106
PGS000962	Chronic ischaemic heart disease (time-to-event)	HP:0001537	Umbilical hernia	15	0.00012437	0.00159886	0.0777862	0.938005	0.371852	0.9411	0.99106
PGS000963	Follicular cysts of skin and subcutaneous tissue (time-to-event)	HP:0001537	Umbilical hernia	15	-0.00104169	0.0016507	-0.631061	0.528062	0.388415	0.5622	0.99106
PGS000967	Coxarthrosis [arthrosis of hip] (time-to-event)	HP:0001537	Umbilical hernia	15	-8.64174e-05	0.00164197	-0.0526302	0.958031	0.371714	0.956	0.99106
PGS000976	JCV seropositivity for Human Polyomavirus JCV	HP:0001537	Umbilical hernia	15	-0.00124412	0.00162243	-0.766822	0.443264	0.396428	0.4524	0.99106
PGS000977	MCV seropositivity for Merkel Cell Polyomavirus	HP:0001537	Umbilical hernia	15	-0.00191695	0.00162035	-1.18305	0.23691	0.430681	0.2401	0.99106
PGS000990	Retinal detachments and breaks (time-to-event)	HP:0001537	Umbilical hernia	15	0.000619508	0.00161621	0.383309	0.701525	0.377802	0.7019	0.99106
PGS000995	Dentures	HP:0001537	Umbilical hernia	15	-0.00130168	0.00163584	-0.79573	0.426269	0.398335	0.4266	0.99106
PGS000996	Diverticular disease/diverticulitis	HP:0001537	Umbilical hernia	15	-0.00010851	0.00163371	-0.0664197	0.947049	0.371783	0.9478	0.99106
PGS000998	Comparative body height at age 10	HP:0001537	Umbilical hernia	15	-0.00149489	0.00162509	-0.91988	0.357729	0.407327	0.3593	0.99106
PGS000999	Comparative body size at age 10	HP:0001537	Umbilical hernia	15	-0.00119159	0.00158428	-0.752133	0.452046	0.395486	0.447	0.99106
PGS001001	Getting up in morning	HP:0001537	Umbilical hernia	15	0.00113619	0.00165964	0.684599	0.493664	0.39139	0.4952	0.99106
PGS001003	Number of medications taken	HP:0001537	Umbilical hernia	15	-0.00128279	0.00160731	-0.798096	0.424895	0.398495	0.4328	0.99106
PGS001005	Number of self reported cancers	HP:0001537	Umbilical hernia	15	-0.000190579	0.00166216	-0.114657	0.908727	0.372152	0.9089	0.99106
PGS001006	Weight change compared with 1 year ago	HP:0001537	Umbilical hernia	15	-0.000397416	0.00164069	-0.242225	0.808627	0.374075	0.8054	0.99106
PGS001007	Age at first sexual intercourse	HP:0001537	Umbilical hernia	15	-0.000179849	0.00163099	-0.11027	0.912205	0.37211	0.9187	0.99106
PGS001009	PEF	HP:0001537	Umbilical hernia	15	-0.000133837	0.00164028	-0.0815942	0.934976	0.371878	0.9338	0.99106
PGS001010	PEF pred. ratio	HP:0001537	Umbilical hernia	15	0.000627773	0.00164943	0.380599	0.703535	0.377715	0.7021	0.99106
PGS001012	Number of falls in the last year	HP:0001537	Umbilical hernia	15	0.000297986	0.00164013	0.181685	0.855846	0.372991	0.8565	0.99106
PGS001013	Macular degeneration	HP:0001537	Umbilical hernia	15	-0.000863432	0.00162827	-0.530277	0.59597	0.383473	0.5981	0.99106
PGS001014	Other disorders of pancreatic internal secretion (time-to-event)	HP:0001537	Umbilical hernia	15	0.00109566	0.00161852	0.676956	0.4985	0.39095	0.508	0.99106
PGS001016	Sensitivity / hurt feelings	HP:0001537	Umbilical hernia	15	0.00117017	0.00160827	0.727594	0.466934	0.393953	0.4681	0.99106
PGS001017	Suffer from 'nerves'	HP:0001537	Umbilical hernia	15	-0.00167325	0.00163333	-1.02444	0.305733	0.415907	0.3105	0.99106
PGS001019	Attending social / leisure activities (regular attendance at a gym or sports club)	HP:0001537	Umbilical hernia	15	0.000352321	0.00163712	0.215207	0.829624	0.373553	0.8325	0.99106
PGS001021	Feelings of worry or anxiety	HP:0001537	Umbilical hernia	15	-0.00178801	0.00164013	-1.09016	0.275753	0.421772	0.2788	0.99106
PGS001023	Disorders of mineral metabolism (time-to-event)	HP:0001537	Umbilical hernia	15	0.000106982	0.00160483	0.0666623	0.946856	0.371784	0.772	0.99106
PGS001025	Nonrheumatic aortic valve disorders (time-to-event)	HP:0001537	Umbilical hernia	15	-0.00146428	0.00162992	-0.898375	0.369077	0.405676	0.366	0.99106
PGS001026	Forearm or wrist fracture	HP:0001537	Umbilical hernia	15	0.000177733	0.00165427	0.107439	0.91445	0.372084	0.9196	0.99106
PGS001027	Internal derangement of knee (time-to-event)	HP:0001537	Umbilical hernia	15	-0.000854109	0.00164156	-0.520305	0.6029	0.38303	0.5964	0.99106
PGS001028	Diabetic eye disease	HP:0001537	Umbilical hernia	15	-0.00146242	0.00164484	-0.889097	0.374042	0.404976	0.3685	0.99106
PGS001029	Other disorders of cornea (time-to-event)	HP:0001537	Umbilical hernia	15	-0.000931461	0.00164394	-0.566603	0.571038	0.385156	0.5762	0.99106
PGS001030	Pulmonary fibrosis	HP:0001537	Umbilical hernia	15	0.000430467	0.00157971	0.272498	0.785263	0.374733	0.7912	0.99106
PGS001033	Other coagulation defects (time-to-event)	HP:0001537	Umbilical hernia	15	-0.00137754	0.00163593	-0.842053	0.399844	0.401538	0.6148	0.99106
PGS001036	Epstein Barr virus nuclear antigen 1 IgG seropositivity	HP:0001537	Umbilical hernia	15	0.00178563	0.0016256	1.09844	0.272123	0.422537	0.2686	0.99106
PGS001040	Non melanoma skin cancer	HP:0001537	Umbilical hernia	15	-0.000718274	0.00165369	-0.434345	0.664077	0.379565	0.6639	0.99106
PGS001042	Thyrotoxicosis [hyperthyroidism] (time-to-event)	HP:0001537	Umbilical hernia	15	-0.000901805	0.00162868	-0.553705	0.579833	0.384545	0.5677	0.99106
PGS001043	Hyperthyroidism, thyrotoxicosis	HP:0001537	Umbilical hernia	15	0.000550722	0.00163102	0.337655	0.735653	0.376412	0.7402	0.99106
PGS001049	Risk taking behaviour	HP:0001537	Umbilical hernia	15	-0.000105977	0.00160587	-0.0659935	0.947389	0.371781	0.9505	0.99106
PGS001050	Diaphragmatic hernia (time-to-event)	HP:0001537	Umbilical hernia	15	-0.000660306	0.00163214	-0.404564	0.685835	0.37851	0.6874	0.99106
PGS001070	Volume of ventricular cerebrospinal fluid (normalised for head size)	HP:0001537	Umbilical hernia	15	-0.000131043	0.00163054	-0.080368	0.935951	0.371869	0.9354	0.99106
PGS001073	Duration of walks	HP:0001537	Umbilical hernia	15	0.00140234	0.00165408	0.847807	0.396631	0.401949	0.3991	0.99106
PGS001074	Types of physical activity in last 4 weeks (other exercises)	HP:0001537	Umbilical hernia	15	0.00102549	0.00162914	0.629468	0.529104	0.388331	0.5239	0.99106
PGS001078	Monocyte %	HP:0001537	Umbilical hernia	15	0.000945756	0.00162419	0.582293	0.560424	0.385917	0.5571	0.99106
PGS001081	JC VP1 antigen for Human Polyomavirus JCV	HP:0001537	Umbilical hernia	15	-0.00133873	0.00162197	-0.825373	0.409243	0.400364	0.4022	0.99106
PGS001090	Often felt loved as a child	HP:0001537	Umbilical hernia	15	-0.0011256	0.00162495	-0.692696	0.488568	0.39186	0.4854	0.99106
PGS001091	Loneliness	HP:0001537	Umbilical hernia	15	0.000672241	0.00163785	0.410442	0.681519	0.378712	0.6799	0.99106
PGS001099	Spherical power (left eye)	HP:0001537	Umbilical hernia	15	0.000995907	0.00160337	0.621135	0.534571	0.387891	0.5426	0.99106
PGS001100	Spherical power (right eye)	HP:0001537	Umbilical hernia	15	0.000751398	0.00161842	0.464279	0.642491	0.380701	0.6376	0.99106
PGS001102	Body fat percentage (left arm)	HP:0001537	Umbilical hernia	15	0.000302275	0.00161726	0.186906	0.85175	0.373072	0.8538	0.99106
PGS001104	Body fat percentage (right leg)	HP:0001537	Umbilical hernia	15	-0.0017419	0.00160728	-1.08375	0.278585	0.421184	0.2743	0.99106
PGS001105	Body fat percentage (trunk fat)	HP:0001537	Umbilical hernia	15	-0.00104287	0.00164002	-0.635889	0.52491	0.388674	0.5228	0.99106
PGS001106	Percentage of right arm fat	HP:0001537	Umbilical hernia	15	-0.000296502	0.00161838	-0.183209	0.85465	0.373014	0.863	0.99106
PGS001108	Basal metabolic rate	HP:0001537	Umbilical hernia	15	-0.000304135	0.00160805	-0.189133	0.850005	0.373108	0.8459	0.99106
PGS001109	Vasomotor and allergic rhinitis (time-to-event)	HP:0001537	Umbilical hernia	15	0.000660747	0.00162407	0.406846	0.684158	0.378588	0.6835	0.99106
PGS001111	Male genital tract cancer	HP:0001537	Umbilical hernia	15	0.00142944	0.00162881	0.877595	0.380253	0.404118	0.3833	0.99106
PGS001114	Ibuprofen use self-reported	HP:0001537	Umbilical hernia	15	-0.00120415	0.00163285	-0.737452	0.460921	0.394563	0.4638	0.99106
PGS001118	Taking other prescription medications	HP:0001537	Umbilical hernia	15	0.000713343	0.00165402	0.431278	0.666306	0.379453	0.6719	0.99106
PGS001119	Left hand grip strength	HP:0001537	Umbilical hernia	15	-0.00155555	0.00162164	-0.959245	0.337533	0.410449	0.3411	0.99106
PGS001120	Right hand grip strength	HP:0001537	Umbilical hernia	15	-0.000755351	0.00163585	-0.461749	0.644304	0.380602	0.6421	0.99106
PGS001127	Never Smoker	HP:0001537	Umbilical hernia	15	0.000813098	0.00162854	0.499279	0.617629	0.382125	0.6121	0.99106
PGS001131	Zoster [herpes zoster] (time-to-event)	HP:0001537	Umbilical hernia	15	0.00148711	0.00164832	0.902195	0.367045	0.405966	0.362	0.99106
PGS001135	Arthritis (nos)	HP:0001537	Umbilical hernia	15	0.00177696	0.00164334	1.08131	0.27967	0.420961	0.2773	0.99106
PGS001136	Hematologic disease, genetic	HP:0001537	Umbilical hernia	15	-0.000639658	0.00159002	-0.402296	0.687502	0.378432	0.6902	0.99106
PGS001137	Retinal detachment	HP:0001537	Umbilical hernia	15	-0.000283229	0.00161341	-0.175546	0.860665	0.372898	0.8666	0.99106
PGS001138	Rheumatoid factor [> 16 IU/mL]	HP:0001537	Umbilical hernia	15	0.000129468	0.00161862	0.0799866	0.936255	0.371867	0.9342	0.99106
PGS001141	Facial ageing (looking younger than you are)	HP:0001537	Umbilical hernia	15	-0.00158975	0.00161795	-0.982571	0.325919	0.412361	0.3214	0.99106
PGS001142	Volume of grey matter in Intracalcarine Cortex (R)	HP:0001537	Umbilical hernia	15	-0.00026654	0.00164224	-0.162303	0.871081	0.372709	0.8683	0.99106
PGS001144	Arm fat mass (L)	HP:0001537	Umbilical hernia	15	0.000188994	0.0015991	0.118188	0.905929	0.372187	0.9026	0.99106
PGS001145	Arm fat mass (R)	HP:0001537	Umbilical hernia	15	-0.000101203	0.00159785	-0.0633373	0.949503	0.371766	0.9514	0.99106
PGS001146	Arm fat-free mass (R)	HP:0001537	Umbilical hernia	15	-0.000622148	0.00160972	-0.386493	0.699166	0.377906	0.6949	0.99106
PGS001147	Leg fat mass (R)	HP:0001537	Umbilical hernia	15	-0.0003761	0.00160378	-0.234508	0.814611	0.37392	0.8152	0.99106
PGS001148	Trunk fat mass	HP:0001537	Umbilical hernia	15	-0.0006373	0.00162252	-0.392784	0.694515	0.378113	0.6967	0.99106
PGS001153	Folic acid or folate (Vitamin B9)	HP:0001537	Umbilical hernia	15	-0.00128796	0.00162276	-0.793684	0.427459	0.398198	0.4276	0.99106
PGS001154	Impedance (left arm)	HP:0001537	Umbilical hernia	15	0.000789615	0.00161701	0.488318	0.62537	0.381668	0.62	0.99106
PGS001158	Left leg mass (predicted)	HP:0001537	Umbilical hernia	15	-8.18843e-05	0.00159989	-0.0511813	0.959185	0.371707	0.9603	0.99106
PGS001159	Right leg mass (predicted)	HP:0001537	Umbilical hernia	15	-0.000632443	0.00159924	-0.395465	0.692536	0.378202	0.6915	0.99106
PGS001160	Trunk mass (predicted)	HP:0001537	Umbilical hernia	15	0.000740991	0.00162201	0.456836	0.647831	0.380411	0.6499	0.99106
PGS001161	Whole body impedance	HP:0001537	Umbilical hernia	15	-0.000624827	0.00161766	-0.386254	0.699343	0.377898	0.6958	0.99106
PGS001164	Testicular cancer	HP:0001537	Umbilical hernia	15	0.0010732	0.001627	0.659616	0.509564	0.389972	0.5046	0.99106
PGS001165	Arm fat free mass (L)	HP:0001537	Umbilical hernia	15	-0.00044977	0.00161298	-0.278844	0.780389	0.374881	0.7824	0.99106
PGS001166	Leg fat free mass (L)	HP:0001537	Umbilical hernia	15	-0.00011999	0.00160062	-0.074965	0.940249	0.371834	0.9364	0.99106
PGS001167	Leg fat-free mass (R)	HP:0001537	Umbilical hernia	15	-0.00062094	0.0015988	-0.388379	0.697771	0.377968	0.6957	0.99106
PGS001168	Trunk fat free mass	HP:0001537	Umbilical hernia	15	0.000412098	0.00162365	0.253809	0.799665	0.374318	0.8	0.99106
PGS001169	Whole body fat free mass	HP:0001537	Umbilical hernia	15	-0.000211925	0.00161295	-0.13139	0.895478	0.372326	0.8985	0.99106
PGS001172	Eosinophill count	HP:0001537	Umbilical hernia	15	0.00145308	0.00161633	0.899002	0.368743	0.405724	0.3597	0.99106
PGS001174	Cholelithiasis (time-to-event)	HP:0001537	Umbilical hernia	15	7.50443e-05	0.00163111	0.0460082	0.963308	0.371686	0.9645	0.99106
PGS001180	Lung function (FEV1/FVC)	HP:0001537	Umbilical hernia	15	0.000628678	0.00164944	0.381147	0.703129	0.377733	0.7062	0.99106
PGS001185	Intra-ocular pressure, Goldmann-correlated ¬Æ	HP:0001537	Umbilical hernia	15	-0.000804229	0.00161794	-0.497068	0.619187	0.382032	0.6124	0.99106
PGS001192	Gonarthrosis [arthrosis of knee] (time-to-event)	HP:0001537	Umbilical hernia	15	0.000241639	0.00161619	0.149511	0.881163	0.372541	0.8833	0.99106
PGS001233	Heart rate (AR)	HP:0001537	Umbilical hernia	15	-8.42726e-05	0.00161552	-0.0521644	0.958402	0.371712	0.959	0.99106
PGS001234	Left arm mass (predicted)	HP:0001537	Umbilical hernia	15	-0.000730203	0.00161759	-0.451415	0.651732	0.380203	0.6578	0.99106
PGS001235	Right arm mass (predicted)	HP:0001537	Umbilical hernia	15	-0.000695316	0.00161164	-0.431433	0.666193	0.379458	0.6694	0.99106
PGS001236	Lung function (FEV1)	HP:0001537	Umbilical hernia	15	0.0018941	0.00164959	1.14822	0.250992	0.427256	0.2574	0.99106
PGS001242	Ankle spacing width (L)	HP:0001537	Umbilical hernia	15	-0.000219601	0.00160194	-0.137084	0.890976	0.37239	0.8944	0.99106
PGS001243	Ankle spacing width (R)	HP:0001537	Umbilical hernia	15	-0.00117159	0.00161599	-0.724995	0.468527	0.393794	0.4715	0.99106
PGS001250	Calculus of kidney and ureter (time-to-event)	HP:0001537	Umbilical hernia	15	-0.00146485	0.00163689	-0.894898	0.370933	0.405413	0.3634	0.99106
PGS001251	Other interstitial pulmonary diseases (time-to-event)	HP:0001537	Umbilical hernia	15	0.000752872	0.00158415	0.475252	0.634651	0.381136	0.6265	0.99106
PGS001255	Otosclerosis (time-to-event)	HP:0001537	Umbilical hernia	15	0.00026723	0.00160879	0.166106	0.868088	0.372762	0.8739	0.99106
PGS001257	Childhood sunburn	HP:0001537	Umbilical hernia	15	-0.000450083	0.00162113	-0.277635	0.781317	0.374852	0.782	0.99106
PGS001258	Radius fracture	HP:0001537	Umbilical hernia	15	-6.39861e-05	0.00163507	-0.0391335	0.968787	0.371661	0.9654	0.99106
PGS001259	Hayfever/allergic rhinitis	HP:0001537	Umbilical hernia	15	0.00138413	0.00164253	0.842682	0.399491	0.401583	0.3962	0.99106
PGS001263	Atrial flutter	HP:0001537	Umbilical hernia	15	0.000198592	0.00165621	0.119907	0.904567	0.372204	0.9054	0.99106
PGS001264	Deep vein thrombosis	HP:0001537	Umbilical hernia	15	0.000861552	0.00161174	0.534548	0.593013	0.383665	0.587	0.99106
PGS001265	Deep vein thrombosis (leg)	HP:0001537	Umbilical hernia	15	0.000595647	0.0016091	0.370174	0.711286	0.377384	0.7124	0.99106
PGS001266	Deep vein thrombosis (diagnosed by doctor)	HP:0001537	Umbilical hernia	15	0.00112627	0.00161044	0.699359	0.484397	0.392252	0.4849	0.99106
PGS001272	Chronic renal failure (time-to-event)	HP:0001537	Umbilical hernia	15	0.00118132	0.00165109	0.715479	0.474383	0.393215	0.4698	0.99106
PGS001274	Osteoporosis without pathological fracture (time-to-event)	HP:0001537	Umbilical hernia	15	-9.66027e-05	0.00161689	-0.0597461	0.952363	0.371747	0.9545	0.99106
PGS001275	Other retinal disorders (time-to-event)	HP:0001537	Umbilical hernia	15	-0.000725384	0.00163328	-0.444128	0.65699	0.379928	0.6586	0.99106
PGS001276	Retinal disorders in diseases classified elsewhere (time-to-event)	HP:0001537	Umbilical hernia	15	0.000363411	0.0016362	0.222106	0.824251	0.37368	0.828	0.99106
PGS001277	PE +/- DVT	HP:0001537	Umbilical hernia	15	4.92872e-05	0.00160451	0.0307179	0.975497	0.371636	0.974	0.99106
PGS001278	previously: Blood clot in the leg (DVT) or lung	HP:0001537	Umbilical hernia	15	0.000414424	0.00161894	0.255985	0.797985	0.374364	0.7975	0.99106
PGS001279	previously: Blood clot in the lung	HP:0001537	Umbilical hernia	15	0.000637146	0.0016164	0.394175	0.693487	0.378159	0.6971	0.99106
PGS001281	Migraine	HP:0001537	Umbilical hernia	15	-0.000714757	0.00163438	-0.437326	0.661915	0.379675	0.6654	0.99106
PGS001282	Migraine (time-to-event)	HP:0001537	Umbilical hernia	15	0.00107515	0.00165319	0.650348	0.515531	0.389459	0.5176	0.99106
PGS001284	Allergic disease (hay fever, allergic rhinitis, or eczema)	HP:0001537	Umbilical hernia	15	0.00177381	0.00164604	1.07762	0.281313	0.420625	0.2798	0.99106
PGS001285	Allergic disease (hay fever, rhinitis, or eczema) (diagnosed by doctor)	HP:0001537	Umbilical hernia	15	0.00187403	0.00164542	1.13894	0.254843	0.42636	0.2518	0.99106
PGS001287	Psoriatic arthropathy	HP:0001537	Umbilical hernia	15	-0.00140616	0.001626	-0.864799	0.387237	0.403177	0.3828	0.99106
PGS001292	Family history of prostate cancer	HP:0001537	Umbilical hernia	15	0.00141687	0.00164141	0.863204	0.388113	0.403061	0.3922	0.99106
PGS001293	Other diseases of liver (time-to-event)	HP:0001537	Umbilical hernia	15	-0.000153591	0.00160026	-0.0959788	0.923546	0.371986	0.9212	0.99106
PGS001294	Non-insulin-dependent diabetes (time-to-event)	HP:0001537	Umbilical hernia	15	-0.00117562	0.00162945	-0.721483	0.470684	0.393579	0.4771	0.99106
PGS001298	Obesity (time-to-event)	HP:0001537	Umbilical hernia	15	0.000319408	0.0016237	0.196716	0.844066	0.373231	0.8463	0.99106
PGS001301	Malabsorption/coeliac disease	HP:0001537	Umbilical hernia	15	0.000733286	0.00159943	0.458468	0.646658	0.380474	0.6409	0.99106
PGS001303	Other cataract (time-to-event)	HP:0001537	Umbilical hernia	15	-0.00107098	0.00161494	-0.663168	0.507287	0.39017	0.5086	0.99106
PGS001309	Other rheumatoid arthritis (time-to-event)	HP:0001537	Umbilical hernia	15	-0.000160702	0.00164063	-0.0979518	0.921979	0.372002	0.9207	0.99106
PGS001314	Acute myocardial infarction (time-to-event)	HP:0001537	Umbilical hernia	15	0.00014965	0.00160993	0.0929543	0.925948	0.371962	0.9294	0.99106
PGS001317	Vascular/heart problems diagnosed by doctor Heart attack	HP:0001537	Umbilical hernia	15	0.00146252	0.0016189	0.903407	0.366402	0.406059	0.3654	0.99106
PGS001319	Other metabolic disorders (time-to-event)	HP:0001537	Umbilical hernia	15	0.000784664	0.00160701	0.488277	0.625399	0.381666	0.904	0.99106
PGS001324	Family history of high blood pressure	HP:0001537	Umbilical hernia	15	-0.000249994	0.00162102	-0.154221	0.877449	0.372601	0.8757	0.99106
PGS001326	Emphysema	HP:0001537	Umbilical hernia	15	0.00014056	0.00162998	0.0862341	0.931288	0.371911	0.9336	0.99106
PGS001327	Diabetes	HP:0001537	Umbilical hernia	15	-0.00145193	0.00163712	-0.886883	0.375232	0.40481	0.3721	0.99106
PGS001328	Family history of diabetes	HP:0001537	Umbilical hernia	15	-0.000909007	0.00163788	-0.55499	0.578954	0.384605	0.5911	0.99106
PGS001329	Unspecified diabetes mellitus (time-to-event)	HP:0001537	Umbilical hernia	15	-0.00127852	0.00163058	-0.784087	0.433068	0.397559	0.4314	0.99106
PGS001330	Crohn's disease [regional enteritis] (time-to-event)	HP:0001537	Umbilical hernia	15	0.00067532	0.0016576	0.407408	0.683745	0.378607	0.6776	0.99106
PGS001331	Crohns disease	HP:0001537	Umbilical hernia	15	0.00134232	0.00165051	0.813278	0.41614	0.399527	0.4216	0.99106
PGS001333	Chronic obstructive pulmonary disease (algorithmically-defined)	HP:0001537	Umbilical hernia	15	0.000143847	0.00160791	0.0894618	0.928722	0.371935	0.9287	0.99106
PGS001334	Other chronic obstructive pulmonary disease (time-to-event)	HP:0001537	Umbilical hernia	15	0.00113235	0.00164008	0.690427	0.489993	0.391728	0.4877	0.99106
PGS001335	Vascular/heart problems diagnosed by doctor High BP	HP:0001537	Umbilical hernia	15	0.00121114	0.00159248	0.760541	0.447007	0.396023	0.4485	0.99106
PGS001337	Family history of breast cancer	HP:0001537	Umbilical hernia	15	0.0010625	0.00162426	0.654142	0.513084	0.389668	0.5061	0.99106
PGS001339	Atrial fibrillation and flutter (time-to-event)	HP:0001537	Umbilical hernia	15	0.000287107	0.00166828	0.172098	0.863375	0.372848	0.8582	0.99106
PGS001343	Asthma (algorithmically-defined)	HP:0001537	Umbilical hernia	15	0.000683099	0.00164963	0.414093	0.678843	0.378839	0.6725	0.99106
PGS001344	Asthma (diagnosed by doctor)	HP:0001537	Umbilical hernia	15	7.8957e-05	0.00164491	0.0480009	0.96172	0.371694	0.9637	0.99106
PGS001346	Asthma (time-to-event)	HP:0001537	Umbilical hernia	15	-0.0001145	0.00163746	-0.0699255	0.944259	0.371803	0.9464	0.99106
PGS001347	Family history of Alzheimer's/dementia	HP:0001537	Umbilical hernia	15	-0.000284946	0.00168193	-0.169416	0.865484	0.372809	0.8728	0.99106
PGS001352	Glycated haemoglobin levels (HbA1c)	HP:0001537	Umbilical hernia	15	-0.000351807	0.00163424	-0.215272	0.829574	0.373554	0.8316	0.99106
PGS001358	3mm cylindrical power (R)	HP:0001537	Umbilical hernia	15	0.000163985	0.00161745	0.101385	0.919254	0.372031	0.922	0.99106
PGS001364	6mm cylindrical power angle (L)	HP:0001537	Umbilical hernia	15	-0.00136847	0.00162157	-0.843919	0.3988	0.401671	0.3959	0.99106
PGS001365	6mm strong meridian (L)	HP:0001537	Umbilical hernia	15	0.000914842	0.00162487	0.563024	0.573472	0.384985	0.5741	0.99106
PGS001366	6mm strong meridian (R)	HP:0001537	Umbilical hernia	15	0.00030828	0.00162174	0.190092	0.849253	0.373123	0.8487	0.99106
PGS001367	6mm weak meridian (L)	HP:0001537	Umbilical hernia	15	0.00096179	0.0016144	0.595757	0.551395	0.386586	0.5569	0.99106
PGS001368	6mm weak meridian (R)	HP:0001537	Umbilical hernia	15	0.000427853	0.00161118	0.265553	0.790607	0.374575	0.786	0.99106
PGS001369	Acute appendicitis (time-to-event)	HP:0001537	Umbilical hernia	15	0.00121255	0.00162809	0.744771	0.456484	0.395021	0.4462	0.99106
PGS001370	Age asthma diagnosed	HP:0001537	Umbilical hernia	15	-0.00087721	0.00165864	-0.528871	0.596944	0.38341	0.6011	0.99106
PGS001371	Age diabetes diagnosed	HP:0001537	Umbilical hernia	15	-0.00156882	0.00160016	-0.980412	0.326983	0.412182	0.3307	0.99106
PGS001372	Age hayfever or allergic rhinitis diagnosed by doctor	HP:0001537	Umbilical hernia	15	0.000185586	0.00161199	0.115129	0.908353	0.372156	0.9109	0.99106
PGS001373	Age started wearing glasses or contact lenses	HP:0001537	Umbilical hernia	15	0.00188346	0.00161746	1.16445	0.244359	0.428839	0.2451	0.99106
PGS001375	Average heart rate	HP:0001537	Umbilical hernia	15	-0.000725882	0.00162459	-0.446808	0.655054	0.380029	0.6441	0.99106
PGS001376	Average number of times bowels opened per day	HP:0001537	Umbilical hernia	15	0.00186972	0.00164398	1.13731	0.255523	0.426204	0.2635	0.99106
PGS001377	Basophill %	HP:0001537	Umbilical hernia	15	-0.00104318	0.00160469	-0.65008	0.515703	0.389444	0.5202	0.99106
PGS001378	Basophill count	HP:0001537	Umbilical hernia	15	-0.00082853	0.00159656	-0.518946	0.603847	0.382971	0.6023	0.99106
PGS001380	Corneal hysteresis (L)	HP:0001537	Umbilical hernia	15	0.000111462	0.00163181	0.0683054	0.945548	0.371794	0.9425	0.99106
PGS001382	Corneal resistance factor (L)	HP:0001537	Umbilical hernia	15	0.00105918	0.00161113	0.657415	0.510978	0.389849	0.5124	0.99106
PGS001383	Corneal resistance factor (R)	HP:0001537	Umbilical hernia	15	-0.000126243	0.00163003	-0.0774486	0.938273	0.37185	0.9357	0.99106
PGS001384	Degree bothered by feeling tired all the time in the last 3 months	HP:0001537	Umbilical hernia	15	0.00116166	0.00159185	0.729756	0.465611	0.394086	0.4663	0.99106
PGS001385	Degree bothered by headaches in the last 3 months	HP:0001537	Umbilical hernia	15	-0.00162268	0.00162024	-1.00151	0.316685	0.413946	0.3209	0.99106
PGS001386	Degree bothered by pain in arms/legs/joints in the past 3 months	HP:0001537	Umbilical hernia	15	-0.000559092	0.00164292	-0.340304	0.733658	0.376488	0.733	0.99106
PGS001387	Degree bothered by urinary frequency/bladder irritability in the last 3 months	HP:0001537	Umbilical hernia	15	-0.00075683	0.00161227	-0.469419	0.638813	0.380904	0.6407	0.99106
PGS001390	Duodenal ulcer (time-to-event)	HP:0001537	Umbilical hernia	15	-0.000359201	0.00163853	-0.219221	0.826497	0.373627	0.8227	0.99106
PGS001392	Family history of lung cancer	HP:0001537	Umbilical hernia	15	-0.000827239	0.00160584	-0.515145	0.6065	0.382805	0.6062	0.99106
PGS001395	Frequency of discomfort/pain in abdomen in last 3 months	HP:0001537	Umbilical hernia	15	-0.00131772	0.00162639	-0.810208	0.417902	0.399317	0.4218	0.99106
PGS001396	Frequency of unenthusiasm / disinterest in last 2 weeks	HP:0001537	Umbilical hernia	15	-0.000739975	0.00163279	-0.453196	0.650449	0.380271	0.6478	0.99106
PGS001397	Frequency of walking for pleasure in last 4 weeks	HP:0001537	Umbilical hernia	15	-0.00125888	0.00162583	-0.774304	0.438829	0.396915	0.441	0.99106
PGS001398	Friendship satisfaction	HP:0001537	Umbilical hernia	15	0.000289486	0.00165572	0.17484	0.86122	0.372888	0.8672	0.99106
PGS001399	GE / gI antigen for Varicella Zoster Virus	HP:0001537	Umbilical hernia	15	-0.00123456	0.00162618	-0.759179	0.447821	0.395936	0.4528	0.99106
PGS001407	HTLV-1 gag antigen for Human T-Lymphotropic Virus 1	HP:0001537	Umbilical hernia	15	0.000368701	0.00164351	0.224338	0.822514	0.373722	0.8222	0.99106
PGS001409	Intra-ocular pressure, corneal-compensated (L)	HP:0001537	Umbilical hernia	15	0.000689166	0.00162096	0.425159	0.670759	0.379231	0.6682	0.99106
PGS001410	Intra-ocular pressure, corneal-compensated (R)	HP:0001537	Umbilical hernia	15	-5.9045e-05	0.00166059	-0.0355566	0.971639	0.37165	0.9743	0.99106
PGS001411	Intra-ocular pressure, Goldmann-correlated (L)	HP:0001537	Umbilical hernia	15	0.000448609	0.00163499	0.27438	0.783817	0.374777	0.785	0.99106
PGS001413	LV stroke volume	HP:0001537	Umbilical hernia	15	-0.00151673	0.00163771	-0.926129	0.354473	0.407813	0.3571	0.99106
PGS001414	Lymphocyte %	HP:0001537	Umbilical hernia	15	0.000101323	0.00158813	0.0638003	0.949135	0.371769	0.9498	0.99106
PGS001415	Mean FA in anterior limb of internal capsule on FA skeleton (L)	HP:0001537	Umbilical hernia	15	-0.000962316	0.00162175	-0.593382	0.552982	0.386467	0.5495	0.99106
PGS001416	Mean FA in anterior limb of internal capsule on FA skeleton (R)	HP:0001537	Umbilical hernia	15	-0.001442	0.00165718	-0.870152	0.384306	0.403569	0.3824	0.99106
PGS001417	Mean FA in body of corpus callosum on FA skeleton	HP:0001537	Umbilical hernia	15	0.000378611	0.00165381	0.228933	0.818941	0.37381	0.8186	0.99106
PGS001418	Mean FA in cerebral peduncle on FA skeleton (L)	HP:0001537	Umbilical hernia	15	-0.00116761	0.00164184	-0.711161	0.477055	0.392955	0.481	0.99106
PGS001419	Mean FA in cingulum cingulate gyrus on FA skeleton (L)	HP:0001537	Umbilical hernia	15	-6.23287e-05	0.00166659	-0.0373988	0.97017	0.371656	0.9699	0.99106
PGS001420	Mean FA in cingulum cingulate gyrus on FA skeleton (R)	HP:0001537	Umbilical hernia	15	0.000200734	0.00167154	0.120089	0.904423	0.372206	0.9054	0.99106
PGS001421	Mean FA in cingulum hippocampus on FA skeleton (L)	HP:0001537	Umbilical hernia	15	-0.0010505	0.00163788	-0.64138	0.521338	0.38897	0.5196	0.99106
PGS001423	Mean FA in corticospinal tract on FA skeleton (R)	HP:0001537	Umbilical hernia	15	0.0012079	0.0016016	0.754186	0.450813	0.395617	0.4558	0.99106
PGS001424	Mean FA in external capsule on FA skeleton (R)	HP:0001537	Umbilical hernia	15	0.000524738	0.00162953	0.322018	0.747468	0.375977	0.7507	0.99106
PGS001425	Mean FA in fornix cres+stria terminalis on FA skeleton (R)	HP:0001537	Umbilical hernia	15	-0.00186381	0.00163767	-1.13809	0.2552	0.426278	0.2475	0.99106
PGS001426	Mean FA in fornix on FA skeleton	HP:0001537	Umbilical hernia	15	0.000169392	0.00163743	0.10345	0.917615	0.372049	0.9184	0.99106
PGS001428	Mean FA in inferior cerebellar peduncle on FA skeleton (R)	HP:0001537	Umbilical hernia	15	-0.000202747	0.00159882	-0.126811	0.899101	0.372276	0.9005	0.99106
PGS001429	Mean FA in middle cerebellar peduncle on FA skeleton	HP:0001537	Umbilical hernia	15	0.000857707	0.00164861	0.520259	0.602931	0.383028	0.6086	0.99106
PGS001430	Mean FA in posterior limb of internal capsule on FA skeleton (L)	HP:0001537	Umbilical hernia	15	0.000288261	0.0016078	0.179288	0.857727	0.372954	0.8642	0.99106
PGS001431	Mean FA in posterior limb of internal capsule on FA skeleton (R)	HP:0001537	Umbilical hernia	15	0.000877536	0.00163221	0.537638	0.590878	0.383805	0.5912	0.99106
PGS001432	Mean FA in posterior thalamic radiation on FA skeleton (L)	HP:0001537	Umbilical hernia	15	-0.000571298	0.00161891	-0.352891	0.724201	0.376857	0.7321	0.99106
PGS001433	Mean FA in posterior thalamic radiation on FA skeleton (R)	HP:0001537	Umbilical hernia	15	5.49912e-05	0.00165262	0.0332751	0.973458	0.371643	0.9708	0.99106
PGS001434	Mean FA in retrolenticular part of internal capsule on FA skeleton (L)	HP:0001537	Umbilical hernia	15	0.00105315	0.00161591	0.651741	0.514631	0.389536	0.5169	0.99106
PGS001436	Mean FA in sagittal stratum on FA skeleton (L)	HP:0001537	Umbilical hernia	15	0.000579887	0.00164489	0.352539	0.724465	0.376846	0.7294	0.99106
PGS001437	Mean FA in sagittal stratum on FA skeleton (R)	HP:0001537	Umbilical hernia	15	0.000977839	0.00165485	0.590893	0.554648	0.386343	0.5572	0.99106
PGS001438	Mean FA in splenium of corpus callosum on FA skeleton	HP:0001537	Umbilical hernia	15	0.000222714	0.00160108	0.139102	0.889381	0.372414	0.893	0.99106
PGS001439	Mean FA in superior cerebellar peduncle on FA skeleton (L)	HP:0001537	Umbilical hernia	15	0.00139974	0.00161759	0.865325	0.386948	0.403215	0.3807	0.99106
PGS001441	Mean FA in superior corona radiata on FA skeleton (L)	HP:0001537	Umbilical hernia	15	0.00142114	0.00164804	0.862321	0.388598	0.402996	0.3924	0.99106
PGS001442	Mean FA in superior corona radiata on FA skeleton (R)	HP:0001537	Umbilical hernia	15	0.000274225	0.00165861	0.165334	0.868695	0.372751	0.8644	0.99106
PGS001444	Mean FA in superior fronto-occipital fasciculus on FA skeleton (R)	HP:0001537	Umbilical hernia	15	-0.00151475	0.0016063	-0.943005	0.345775	0.409145	0.3483	0.99106
PGS001445	Mean FA in superior longitudinal fasciculus on FA skeleton (L)	HP:0001537	Umbilical hernia	15	-0.000975524	0.00162002	-0.602167	0.547121	0.386911	0.5533	0.99106
PGS001446	Mean FA in superior longitudinal fasciculus on FA skeleton (R)	HP:0001537	Umbilical hernia	15	0.000513897	0.00162519	0.316208	0.751873	0.37582	0.7507	0.99106
PGS001447	Mean FA in tapetum on FA skeleton (L)	HP:0001537	Umbilical hernia	15	0.00129528	0.00164147	0.7891	0.430133	0.397892	0.4321	0.99106
PGS001448	Mean FA in tapetum on FA skeleton (R)	HP:0001537	Umbilical hernia	15	5.72285e-05	0.00161701	0.0353915	0.971771	0.37165	0.9728	0.99106
PGS001449	Mean FA in uncinate fasciculus on FA skeleton (R)	HP:0001537	Umbilical hernia	15	-0.000336907	0.00165464	-0.203613	0.838674	0.373348	0.8402	0.99106
PGS001450	Mean ICVF in anterior corona radiata on FA skeleton (L)	HP:0001537	Umbilical hernia	15	0.0010066	0.00162233	0.620462	0.535013	0.387855	0.533	0.99106
PGS001451	Mean ICVF in anterior corona radiata on FA skeleton (R)	HP:0001537	Umbilical hernia	15	0.000977035	0.00162826	0.600047	0.548532	0.386803	0.5511	0.99106
PGS001452	Mean ICVF in anterior limb of internal capsule on FA skeleton (L)	HP:0001537	Umbilical hernia	15	0.000695958	0.00164127	0.424035	0.671579	0.379191	0.6654	0.99106
PGS001453	Mean ICVF in anterior limb of internal capsule on FA skeleton (R)	HP:0001537	Umbilical hernia	15	0.00123196	0.00164209	0.750238	0.453186	0.395366	0.4561	0.99106
PGS001454	Mean ICVF in body of corpus callosum on FA skeleton	HP:0001537	Umbilical hernia	15	0.000218844	0.00161036	0.135898	0.891914	0.372377	0.8881	0.99106
PGS001456	Mean ICVF in cerebral peduncle on FA skeleton (R)	HP:0001537	Umbilical hernia	15	0.000152439	0.00162314	0.0939164	0.925184	0.371969	0.9219	0.99106
PGS001457	Mean ICVF in cingulum cingulate gyrus on FA skeleton (L)	HP:0001537	Umbilical hernia	15	0.00146419	0.00162826	0.899233	0.36862	0.405741	0.3599	0.99106
PGS001458	Mean ICVF in cingulum cingulate gyrus on FA skeleton (R)	HP:0001537	Umbilical hernia	15	0.000908823	0.00163017	0.557502	0.577237	0.384723	0.5811	0.99106
PGS001459	Mean ICVF in cingulum hippocampus on FA skeleton (L)	HP:0001537	Umbilical hernia	15	0.00165111	0.00160546	1.02844	0.30385	0.416253	0.3078	0.99106
PGS001460	Mean ICVF in cingulum hippocampus on FA skeleton (R)	HP:0001537	Umbilical hernia	15	0.00130221	0.00161322	0.807211	0.419626	0.399112	0.4246	0.99106
PGS001461	Mean ICVF in external capsule on FA skeleton (L)	HP:0001537	Umbilical hernia	15	-0.000173589	0.00161034	-0.107797	0.914166	0.372087	0.912	0.99106
PGS001462	Mean ICVF in external capsule on FA skeleton (R)	HP:0001537	Umbilical hernia	15	0.000855807	0.00160896	0.531902	0.594844	0.383546	0.5961	0.99106
PGS001463	Mean ICVF in fornix cres+stria terminalis on FA skeleton (L)	HP:0001537	Umbilical hernia	15	0.00150277	0.00161359	0.931326	0.35178	0.408221	0.3401	0.99106
PGS001464	Mean ICVF in fornix cres+stria terminalis on FA skeleton (R)	HP:0001537	Umbilical hernia	15	0.00102894	0.0016207	0.634873	0.525572	0.388619	0.5248	0.99106
PGS001465	Mean ICVF in fornix on FA skeleton	HP:0001537	Umbilical hernia	15	0.000677431	0.00161658	0.419053	0.675215	0.379014	0.6647	0.99106
PGS001466	Mean ICVF in genu of corpus callosum on FA skeleton	HP:0001537	Umbilical hernia	15	0.000120323	0.00162016	0.0742659	0.940805	0.37183	0.9401	0.99106
PGS001467	Mean ICVF in inferior cerebellar peduncle on FA skeleton (L)	HP:0001537	Umbilical hernia	15	-0.00136105	0.00162334	-0.838428	0.401875	0.401281	0.4039	0.99106
PGS001468	Mean ICVF in inferior cerebellar peduncle on FA skeleton (R)	HP:0001537	Umbilical hernia	15	-0.000968791	0.00161272	-0.600719	0.548085	0.386837	0.5468	0.99106
PGS001471	Mean ICVF in middle cerebellar peduncle on FA skeleton	HP:0001537	Umbilical hernia	15	-0.00115244	0.00161404	-0.714009	0.475292	0.393126	0.4699	0.99106
PGS001472	Mean ICVF in posterior corona radiata on FA skeleton (L)	HP:0001537	Umbilical hernia	15	0.000574227	0.00163889	0.350376	0.726087	0.376782	0.726	0.99106
PGS001473	Mean ICVF in posterior corona radiata on FA skeleton (R)	HP:0001537	Umbilical hernia	15	0.00058146	0.00162065	0.358782	0.71979	0.377034	0.7139	0.99106
PGS001474	Mean ICVF in posterior limb of internal capsule on FA skeleton (L)	HP:0001537	Umbilical hernia	15	-0.00013662	0.00162001	-0.0843328	0.932799	0.371897	0.9317	0.99106
PGS001475	Mean ICVF in posterior limb of internal capsule on FA skeleton (R)	HP:0001537	Umbilical hernia	15	0.00062426	0.00161936	0.385499	0.699903	0.377873	0.6929	0.99106
PGS001476	Mean ICVF in posterior thalamic radiation on FA skeleton (L)	HP:0001537	Umbilical hernia	15	-0.000333572	0.00163689	-0.203784	0.83854	0.373351	0.8379	0.99106
PGS001477	Mean ICVF in posterior thalamic radiation on FA skeleton (R)	HP:0001537	Umbilical hernia	15	-0.000235978	0.00161522	-0.146096	0.883858	0.372498	0.8827	0.99106
PGS001479	Mean ICVF in retrolenticular part of internal capsule on FA skeleton (R)	HP:0001537	Umbilical hernia	15	0.00182659	0.00163298	1.11857	0.263438	0.424419	0.2664	0.99106
PGS001480	Mean ICVF in sagittal stratum on FA skeleton (L)	HP:0001537	Umbilical hernia	15	-9.98635e-05	0.00163474	-0.0610884	0.951294	0.371754	0.9494	0.99106
PGS001481	Mean ICVF in sagittal stratum on FA skeleton (R)	HP:0001537	Umbilical hernia	15	0.000920762	0.00163429	0.563403	0.573214	0.385003	0.5693	0.99106
PGS001484	Mean ICVF in superior corona radiata on FA skeleton (L)	HP:0001537	Umbilical hernia	15	-0.00068822	0.0016116	-0.427042	0.669388	0.379299	0.666	0.99106
PGS001485	Mean ICVF in superior corona radiata on FA skeleton (R)	HP:0001537	Umbilical hernia	15	-0.00033393	0.00160618	-0.207903	0.835323	0.373422	0.8387	0.99106
PGS001486	Mean ICVF in superior fronto-occipital fasciculus on FA skeleton (L)	HP:0001537	Umbilical hernia	15	-0.000280999	0.00162196	-0.173246	0.862473	0.372864	0.8608	0.99106
PGS001487	Mean ICVF in superior fronto-occipital fasciculus on FA skeleton (R)	HP:0001537	Umbilical hernia	15	-0.00048475	0.00160061	-0.302853	0.762028	0.375471	0.7638	0.99106
PGS001488	Mean ICVF in superior longitudinal fasciculus on FA skeleton (L)	HP:0001537	Umbilical hernia	15	-7.78497e-05	0.00163692	-0.0475587	0.962072	0.371692	0.961	0.99106
PGS001489	Mean ICVF in superior longitudinal fasciculus on FA skeleton (R)	HP:0001537	Umbilical hernia	15	0.000402966	0.00163683	0.246187	0.805559	0.374157	0.809	0.99106
PGS001491	Mean ICVF in uncinate fasciculus on FA skeleton (L)	HP:0001537	Umbilical hernia	15	-0.000384689	0.00162011	-0.237445	0.812332	0.373978	0.8137	0.99106
PGS001492	Mean ICVF in uncinate fasciculus on FA skeleton (R)	HP:0001537	Umbilical hernia	15	-0.000592348	0.00161957	-0.365743	0.714589	0.377247	0.7117	0.99106
PGS001494	Mean ISOVF in anterior corona radiata on FA skeleton (R)	HP:0001537	Umbilical hernia	15	-0.0017949	0.00163464	-1.09804	0.272299	0.422499	0.2734	0.99106
PGS001496	Mean ISOVF in cingulum cingulate gyrus on FA skeleton (L)	HP:0001537	Umbilical hernia	15	-0.000381322	0.00165118	-0.230939	0.817382	0.373849	0.8188	0.99106
PGS001497	Mean ISOVF in cingulum cingulate gyrus on FA skeleton (R)	HP:0001537	Umbilical hernia	15	-0.000616519	0.00163968	-0.375999	0.706951	0.377568	0.7147	0.99106
PGS001498	Mean ISOVF in external capsule on FA skeleton (L)	HP:0001537	Umbilical hernia	15	-0.00103648	0.0015984	-0.64845	0.516757	0.389355	0.5159	0.99106
PGS001499	Mean ISOVF in fornix on FA skeleton	HP:0001537	Umbilical hernia	15	-0.000836358	0.00163469	-0.51163	0.608958	0.382652	0.6029	0.99106
PGS001500	Mean ISOVF in posterior corona radiata on FA skeleton (L)	HP:0001537	Umbilical hernia	15	0.000257415	0.00159221	0.161671	0.871579	0.372701	0.8701	0.99106
PGS001501	Mean ISOVF in posterior thalamic radiation on FA skeleton (L)	HP:0001537	Umbilical hernia	15	-0.00126066	0.00163089	-0.77299	0.439605	0.396829	0.4404	0.99106
PGS001502	Mean ISOVF in sagittal stratum on FA skeleton (L)	HP:0001537	Umbilical hernia	15	-0.00152674	0.00163697	-0.932662	0.35109	0.408326	0.3577	0.99106
PGS001503	Mean ISOVF in sagittal stratum on FA skeleton (R)	HP:0001537	Umbilical hernia	15	-0.00135104	0.00160723	-0.840605	0.400654	0.401435	0.4059	0.99106
PGS001504	Mean ISOVF in superior cerebellar peduncle on FA skeleton (R)	HP:0001537	Umbilical hernia	15	-0.000482045	0.00163111	-0.295532	0.767614	0.375286	0.7693	0.99106
PGS001506	Mean ISOVF in superior corona radiata on FA skeleton (R)	HP:0001537	Umbilical hernia	15	-0.00104946	0.00165448	-0.634313	0.525938	0.388589	0.5275	0.99106
PGS001507	Median T2star in caudate (L)	HP:0001537	Umbilical hernia	15	-0.00116776	0.00163127	-0.715863	0.474147	0.393238	0.4627	0.99106
PGS001508	Median T2star in caudate (R)	HP:0001537	Umbilical hernia	15	-0.000627809	0.00163718	-0.383469	0.701406	0.377808	0.6932	0.99106
PGS001509	Median T2star in pallidum (L)	HP:0001537	Umbilical hernia	15	0.000790013	0.0016175	0.488415	0.625301	0.381672	0.6212	0.99106
PGS001510	Median T2star in pallidum (R)	HP:0001537	Umbilical hernia	15	0.000816627	0.00160839	0.507729	0.611691	0.382484	0.6172	0.99106
PGS001511	Median T2star in putamen (L)	HP:0001537	Umbilical hernia	15	0.000207057	0.00164525	0.125852	0.89986	0.372266	0.8941	0.99106
PGS001512	Median T2star in putamen (R)	HP:0001537	Umbilical hernia	15	0.000563539	0.00163298	0.345098	0.730052	0.376627	0.7285	0.99106
PGS001513	Median T2star in thalamus (R)	HP:0001537	Umbilical hernia	15	-7.3271e-05	0.00162445	-0.045105	0.964027	0.371683	0.9634	0.99106
PGS001514	Non-cancer illness year/age first occurred	HP:0001537	Umbilical hernia	15	-0.00186701	0.00163428	-1.1424	0.253402	0.426693	0.2539	0.99106
PGS001520	Position of the pulse wave peak	HP:0001537	Umbilical hernia	15	-0.000910267	0.00163112	-0.558061	0.576855	0.38475	0.5811	0.99106
PGS001522	Psoriatic and enteropathic arthropathies (time-to-event)	HP:0001537	Umbilical hernia	15	-0.00124262	0.00160215	-0.775598	0.438064	0.397	0.4426	0.99106
PGS001534	Total Volume of white matter hyperintensities (from T1 and T2 FLAIR images)	HP:0001537	Umbilical hernia	15	0.000784753	0.00165417	0.47441	0.635251	0.381102	0.6298	0.99106
PGS001536	Vitiligo (time-to-event)	HP:0001537	Umbilical hernia	15	-0.00178263	0.0016317	-1.09249	0.274727	0.421987	0.2769	0.99106
PGS001537	Volume of accumbens (L)	HP:0001537	Umbilical hernia	15	0.00172963	0.00161811	1.06892	0.285213	0.419837	0.2882	0.99106
PGS001538	Volume of accumbens (R)	HP:0001537	Umbilical hernia	15	-0.000309116	0.00159854	-0.193374	0.846683	0.373176	0.8414	0.99106
PGS001539	Volume of brain stem + 4th ventricle	HP:0001537	Umbilical hernia	15	0.000834562	0.00159605	0.522892	0.601099	0.383144	0.6012	0.99106
PGS001540	Volume of brain, grey+white matter	HP:0001537	Umbilical hernia	15	0.00122253	0.00159618	0.765909	0.443807	0.396369	0.4355	0.99106
PGS001541	Volume of brain, grey+white matter (normalised for head size)	HP:0001537	Umbilical hernia	15	-0.00136729	0.00163235	-0.83762	0.402329	0.401224	0.4047	0.99106
PGS001542	Volume of caudate (L)	HP:0001537	Umbilical hernia	15	0.00152816	0.00163439	0.935001	0.349883	0.40851	0.3499	0.99106
PGS001544	Volume of grey matter	HP:0001537	Umbilical hernia	15	0.0018833	0.00160206	1.17555	0.239892	0.429935	0.2463	0.99106
PGS001545	Volume of grey matter (normalised for head size)	HP:0001537	Umbilical hernia	15	-0.000688359	0.00161514	-0.426192	0.670007	0.379269	0.6772	0.99106
PGS001546	Volume of grey matter in Amygdala (L)	HP:0001537	Umbilical hernia	15	0.000657224	0.00159184	0.41287	0.679739	0.378796	0.6812	0.99106
PGS001547	Volume of grey matter in Brain-Stem	HP:0001537	Umbilical hernia	15	-5.65767e-05	0.00163738	-0.0345531	0.972439	0.371647	0.9705	0.99106
PGS001551	Volume of grey matter in Cingulate Gyrus, anterior division (R)	HP:0001537	Umbilical hernia	15	0.00174444	0.00159566	1.09324	0.274398	0.422056	0.2712	0.99106
PGS001552	Volume of grey matter in Cingulate Gyrus, posterior division (R)	HP:0001537	Umbilical hernia	15	0.00157293	0.00160604	0.979381	0.327492	0.412096	0.3302	0.99106
PGS001555	Volume of grey matter in Crus II Cerebellum (R)	HP:0001537	Umbilical hernia	15	-0.00125899	0.00168758	-0.74603	0.455723	0.3951	0.4528	0.99106
PGS001557	Volume of grey matter in Frontal Operculum Cortex (L)	HP:0001537	Umbilical hernia	15	0.000621416	0.00162664	0.382025	0.702477	0.377761	0.7049	0.99106
PGS001562	Volume of grey matter in Heschl's Gyrus (includes H1 and H2) (R)	HP:0001537	Umbilical hernia	15	0.000493509	0.00162897	0.302959	0.761948	0.375473	0.7618	0.99106
PGS001565	Volume of grey matter in I-IV Cerebellum (L)	HP:0001537	Umbilical hernia	15	-0.000102842	0.00164571	-0.0624914	0.950177	0.371762	0.9518	0.99106
PGS001566	Volume of grey matter in I-IV Cerebellum (R)	HP:0001537	Umbilical hernia	15	0.000597613	0.0016233	0.368148	0.712796	0.377321	0.7112	0.99106
PGS001571	Volume of grey matter in Intracalcarine Cortex (L)	HP:0001537	Umbilical hernia	15	0.000503646	0.00167076	0.301447	0.7631	0.375435	0.7557	0.99106
PGS001572	Volume of grey matter in IX Cerebellum (L)	HP:0001537	Umbilical hernia	15	-0.000317336	0.00160442	-0.197788	0.843228	0.373249	0.8387	0.99106
PGS001573	Volume of grey matter in IX Cerebellum (R)	HP:0001537	Umbilical hernia	15	-0.00093159	0.0016092	-0.578913	0.562703	0.385751	0.564	0.99106
PGS001574	Volume of grey matter in Lateral Occipital Cortex, inferior division (R)	HP:0001537	Umbilical hernia	15	0.000664945	0.00163008	0.407922	0.683368	0.378625	0.6865	0.99106
PGS001575	Volume of grey matter in Lateral Occipital Cortex, superior division (R)	HP:0001537	Umbilical hernia	15	0.000801197	0.00162507	0.493023	0.622042	0.381863	0.6195	0.99106
PGS001576	Volume of grey matter in Lingual Gyrus (R)	HP:0001537	Umbilical hernia	15	-0.00189464	0.00163585	-1.1582	0.246899	0.428227	0.2426	0.99106
PGS001579	Volume of grey matter in Middle Temporal Gyrus, posterior division (R)	HP:0001537	Umbilical hernia	15	-0.000678286	0.00164507	-0.412314	0.680147	0.378777	0.6757	0.99106
PGS001580	Volume of grey matter in Occipital Fusiform Gyrus (L)	HP:0001537	Umbilical hernia	15	0.000829376	0.00164271	0.504884	0.613687	0.382363	0.6189	0.99106
PGS001581	Volume of grey matter in Occipital Pole (R)	HP:0001537	Umbilical hernia	15	0.000735953	0.00163244	0.45083	0.652153	0.380181	0.6541	0.99106
PGS001583	Volume of grey matter in Parahippocampal Gyrus, anterior division (L)	HP:0001537	Umbilical hernia	15	-0.00102811	0.00162034	-0.634502	0.525815	0.388599	0.533	0.99106
PGS001584	Volume of grey matter in Parahippocampal Gyrus, anterior division (R)	HP:0001537	Umbilical hernia	15	-0.000963573	0.00163183	-0.590487	0.554921	0.386323	0.5586	0.99106
PGS001585	Volume of grey matter in Parahippocampal Gyrus, posterior division (L)	HP:0001537	Umbilical hernia	15	0.00127227	0.0016018	0.79427	0.427118	0.398237	0.423	0.99106
PGS001586	Volume of grey matter in Parahippocampal Gyrus, posterior division (R)	HP:0001537	Umbilical hernia	15	0.000921909	0.00164891	0.559102	0.576145	0.384799	0.5814	0.99106
PGS001587	Volume of grey matter in Planum Polare (L)	HP:0001537	Umbilical hernia	15	0.000340762	0.00161483	0.211021	0.832889	0.373478	0.8383	0.99106
PGS001592	Volume of grey matter in Precuneous Cortex (L)	HP:0001537	Umbilical hernia	15	0.000152272	0.001587	0.0959492	0.923569	0.371985	0.9254	0.99106
PGS001593	Volume of grey matter in Putamen (L)	HP:0001537	Umbilical hernia	15	-0.00172432	0.00160923	-1.07152	0.284045	0.420071	0.2858	0.99106
PGS001599	Volume of grey matter in Superior Temporal Gyrus, anterior division (L)	HP:0001537	Umbilical hernia	15	0.000962249	0.00161276	0.596647	0.5508	0.386631	0.5428	0.99106
PGS001604	Volume of grey matter in Temporal Fusiform Cortex, posterior division (L)	HP:0001537	Umbilical hernia	15	0.00135975	0.00162146	0.838597	0.40178	0.401293	0.3982	0.99106
PGS001605	Volume of grey matter in Temporal Fusiform Cortex, posterior division (R)	HP:0001537	Umbilical hernia	15	-0.000837829	0.00163256	-0.513201	0.607859	0.38272	0.6095	0.99106
PGS001606	Volume of grey matter in Temporal Pole (L)	HP:0001537	Umbilical hernia	15	0.000862547	0.00163019	0.529107	0.596781	0.383421	0.5971	0.99106
PGS001607	Volume of grey matter in Temporal Pole (R)	HP:0001537	Umbilical hernia	15	-0.000863419	0.00162194	-0.532339	0.594541	0.383565	0.6053	0.99106
PGS001609	Volume of grey matter in Thalamus (R)	HP:0001537	Umbilical hernia	15	-0.00143165	0.00162109	-0.88314	0.37725	0.40453	0.3773	0.99106
PGS001611	Volume of grey matter in V Cerebellum (R)	HP:0001537	Umbilical hernia	15	-0.000200153	0.00161782	-0.123718	0.901549	0.372243	0.9004	0.99106
PGS001612	Volume of grey matter in Ventral Striatum (L)	HP:0001537	Umbilical hernia	15	-0.000411478	0.00159864	-0.257393	0.796898	0.374395	0.7929	0.99106
PGS001613	Volume of grey matter in Ventral Striatum (R)	HP:0001537	Umbilical hernia	15	-0.000874857	0.00159338	-0.549058	0.583018	0.384329	0.5806	0.99106
PGS001614	Volume of grey matter in Vermis Crus II Cerebellum	HP:0001537	Umbilical hernia	15	0.0013878	0.00164356	0.84439	0.398537	0.401705	0.4019	0.99106
PGS001615	Volume of grey matter in Vermis IX Cerebellum	HP:0001537	Umbilical hernia	15	-0.00105623	0.0016045	-0.658294	0.510413	0.389898	0.5153	0.99106
PGS001616	Volume of grey matter in Vermis VI Cerebellum	HP:0001537	Umbilical hernia	15	-0.000387477	0.00163045	-0.23765	0.812173	0.373982	0.8103	0.99106
PGS001618	Volume of grey matter in Vermis VIIIa Cerebellum	HP:0001537	Umbilical hernia	15	0.00133947	0.00164543	0.814055	0.415695	0.399581	0.4086	0.99106
PGS001620	Volume of grey matter in Vermis X Cerebellum	HP:0001537	Umbilical hernia	15	-0.00172497	0.00158719	-1.0868	0.277234	0.421463	0.2824	0.99106
PGS001623	Volume of grey matter in VIIb Cerebellum (L)	HP:0001537	Umbilical hernia	15	-0.00134031	0.00162546	-0.824575	0.409696	0.400308	0.4109	0.99106
PGS001624	Volume of grey matter in VIIb Cerebellum (R)	HP:0001537	Umbilical hernia	15	-0.000528498	0.00164969	-0.320362	0.748722	0.375932	0.7452	0.99106
PGS001626	Volume of grey matter in VIIIa Cerebellum (R)	HP:0001537	Umbilical hernia	15	-0.00133295	0.00161497	-0.82537	0.409245	0.400364	0.4061	0.99106
PGS001629	Volume of grey matter in X Cerebellum (R)	HP:0001537	Umbilical hernia	15	-0.00112018	0.00163193	-0.686412	0.49252	0.391495	0.4979	0.99106
PGS001630	Volume of hippocampus (L)	HP:0001537	Umbilical hernia	15	0.000970979	0.00163149	0.595147	0.551802	0.386556	0.5557	0.99106
PGS001631	Volume of pallidum (L)	HP:0001537	Umbilical hernia	15	0.000879003	0.00161167	0.545398	0.585531	0.38416	0.5774	0.99106
PGS001632	Volume of pallidum (R)	HP:0001537	Umbilical hernia	15	0.000775718	0.00161461	0.480436	0.630962	0.381345	0.6365	0.99106
PGS001634	Volume of peripheral cortical grey matter (normalised for head size)	HP:0001537	Umbilical hernia	15	0.000320533	0.00161418	0.198573	0.842614	0.373262	0.844	0.99106
PGS001636	Volume of putamen (R)	HP:0001537	Umbilical hernia	15	0.00102353	0.00157482	0.649935	0.515797	0.389436	0.5188	0.99106
PGS001638	Volume of thalamus (R)	HP:0001537	Umbilical hernia	15	-0.00146873	0.0016454	-0.892623	0.37215	0.405241	0.3667	0.99106
PGS001639	Volume of ventricular cerebrospinal fluid	HP:0001537	Umbilical hernia	15	6.45686e-05	0.00162331	0.0397758	0.968275	0.371663	0.9702	0.99106
PGS001640	Volume of white matter	HP:0001537	Umbilical hernia	15	0.000507645	0.00160828	0.315644	0.7523	0.375805	0.7499	0.99106
PGS001641	Volume of white matter (normalised for head size)	HP:0001537	Umbilical hernia	15	-0.000803385	0.00164682	-0.48784	0.625708	0.381648	0.6243	0.99106
PGS001643	WA FA in tract acoustic radiation (L)	HP:0001537	Umbilical hernia	15	0.000513284	0.001638	0.31336	0.754034	0.375744	0.7535	0.99106
PGS001644	WA FA in tract acoustic radiation (R)	HP:0001537	Umbilical hernia	15	0.000968066	0.00163865	0.590772	0.554729	0.386337	0.5553	0.99106
PGS001645	WA FA in tract anterior thalamic radiation (L)	HP:0001537	Umbilical hernia	15	-0.000815201	0.00160176	-0.50894	0.610842	0.382536	0.6103	0.99106
PGS001647	WA FA in tract cingulate gyrus part of cingulum (L)	HP:0001537	Umbilical hernia	15	0.000928591	0.00162758	0.570537	0.568368	0.385344	0.5631	0.99106
PGS001648	WA FA in tract cingulate gyrus part of cingulum (R)	HP:0001537	Umbilical hernia	15	-0.00165763	0.00163186	-1.01579	0.309832	0.415162	0.2997	0.99106
PGS001649	WA FA in tract corticospinal tract (R)	HP:0001537	Umbilical hernia	15	0.0018297	0.00165946	1.10259	0.270318	0.422922	0.2659	0.99106
PGS001650	WA FA in tract forceps major	HP:0001537	Umbilical hernia	15	-0.00184648	0.00161873	-1.14069	0.254113	0.426528	0.2603	0.99106
PGS001652	WA FA in tract inferior fronto-occipital fasciculus (L)	HP:0001537	Umbilical hernia	15	-0.000695931	0.00160725	-0.432996	0.665057	0.379515	0.6645	0.99106
PGS001653	WA FA in tract inferior fronto-occipital fasciculus (R)	HP:0001537	Umbilical hernia	15	-0.000251151	0.00164771	-0.152425	0.878865	0.372578	0.8785	0.99106
PGS001654	WA FA in tract inferior longitudinal fasciculus (L)	HP:0001537	Umbilical hernia	15	-6.77698e-05	0.00159876	-0.0423889	0.966192	0.371672	0.9688	0.99106
PGS001655	WA FA in tract inferior longitudinal fasciculus (R)	HP:0001537	Umbilical hernia	15	-0.000405607	0.00163943	-0.247407	0.804614	0.374182	0.8053	0.99106
PGS001656	WA FA in tract posterior thalamic radiation (L)	HP:0001537	Umbilical hernia	15	-0.000395452	0.00159819	-0.247438	0.804591	0.374183	0.7975	0.99106
PGS001657	WA FA in tract posterior thalamic radiation (R)	HP:0001537	Umbilical hernia	15	0.00130109	0.00162199	0.802155	0.422544	0.398769	0.4243	0.99106
PGS001658	WA FA in tract superior longitudinal fasciculus (L)	HP:0001537	Umbilical hernia	15	0.000728943	0.00163353	0.446239	0.655465	0.380007	0.6553	0.99106
PGS001659	WA FA in tract uncinate fasciculus (L)	HP:0001537	Umbilical hernia	15	0.000472153	0.00161214	0.292874	0.769644	0.37522	0.7745	0.99106
PGS001660	WA FA in tract uncinate fasciculus (R)	HP:0001537	Umbilical hernia	15	0.00112987	0.00162732	0.694311	0.487556	0.391955	0.4879	0.99106
PGS001662	WA ICVF in tract acoustic radiation (R)	HP:0001537	Umbilical hernia	15	-0.00053649	0.00163697	-0.327733	0.743142	0.376133	0.7412	0.99106
PGS001663	WA ICVF in tract anterior thalamic radiation (L)	HP:0001537	Umbilical hernia	15	9.34081e-05	0.001611	0.0579813	0.953768	0.371739	0.9577	0.99106
PGS001664	WA ICVF in tract anterior thalamic radiation (R)	HP:0001537	Umbilical hernia	15	0.000353108	0.0016195	0.218035	0.82742	0.373605	0.8216	0.99106
PGS001665	WA ICVF in tract cingulate gyrus part of cingulum (L)	HP:0001537	Umbilical hernia	15	0.00145329	0.00162921	0.89202	0.372473	0.405196	0.3698	0.99106
PGS001666	WA ICVF in tract cingulate gyrus part of cingulum (R)	HP:0001537	Umbilical hernia	15	-0.000215625	0.00160192	-0.134604	0.892937	0.372362	0.8969	0.99106
PGS001667	WA ICVF in tract corticospinal tract (L)	HP:0001537	Umbilical hernia	15	-0.0011064	0.00161522	-0.684984	0.493421	0.391412	0.4984	0.99106
PGS001668	WA ICVF in tract corticospinal tract (R)	HP:0001537	Umbilical hernia	15	-0.000171502	0.00162297	-0.105671	0.915852	0.372068	0.922	0.99106
PGS001669	WA ICVF in tract forceps major	HP:0001537	Umbilical hernia	15	0.000287455	0.00161834	0.177624	0.859034	0.372929	0.862	0.99106
PGS001670	WA ICVF in tract forceps minor	HP:0001537	Umbilical hernia	15	0.00117793	0.00161829	0.727883	0.466757	0.393971	0.4642	0.99106
PGS001671	WA ICVF in tract inferior fronto-occipital fasciculus (L)	HP:0001537	Umbilical hernia	15	-0.000163093	0.00161461	-0.10101	0.919551	0.372028	0.9177	0.99106
PGS001672	WA ICVF in tract inferior fronto-occipital fasciculus (R)	HP:0001537	Umbilical hernia	15	0.000320989	0.00162527	0.197499	0.843454	0.373244	0.8392	0.99106
PGS001673	WA ICVF in tract inferior longitudinal fasciculus (L)	HP:0001537	Umbilical hernia	15	0.000235176	0.00162188	0.145002	0.884722	0.372485	0.891	0.99106
PGS001674	WA ICVF in tract inferior longitudinal fasciculus (R)	HP:0001537	Umbilical hernia	15	0.00149513	0.00163553	0.914157	0.360728	0.406884	0.3662	0.99106
PGS001675	WA ICVF in tract medial lemniscus (L)	HP:0001537	Umbilical hernia	15	0.00134241	0.00159038	0.844079	0.39871	0.401682	0.3991	0.99106
PGS001676	WA ICVF in tract medial lemniscus (R)	HP:0001537	Umbilical hernia	15	0.00120443	0.00160624	0.749846	0.453422	0.395341	0.4472	0.99106
PGS001678	WA ICVF in tract parahippocampal part of cingulum (L)	HP:0001537	Umbilical hernia	15	0.000393402	0.0016034	0.245356	0.806202	0.374139	0.8081	0.99106
PGS001679	WA ICVF in tract parahippocampal part of cingulum (R)	HP:0001537	Umbilical hernia	15	0.000128739	0.00160254	0.0803342	0.935978	0.371869	0.9303	0.99106
PGS001680	WA ICVF in tract posterior thalamic radiation (L)	HP:0001537	Umbilical hernia	15	-0.000443986	0.00163084	-0.272244	0.785458	0.374727	0.7873	0.99106
PGS001681	WA ICVF in tract posterior thalamic radiation (R)	HP:0001537	Umbilical hernia	15	9.79292e-05	0.00162211	0.0603715	0.951865	0.371751	0.953	0.99106
PGS001682	WA ICVF in tract superior longitudinal fasciculus (L)	HP:0001537	Umbilical hernia	15	6.24831e-05	0.00164437	0.0379982	0.969692	0.371658	0.9681	0.99106
PGS001683	WA ICVF in tract superior longitudinal fasciculus (R)	HP:0001537	Umbilical hernia	15	0.000883731	0.00163569	0.540282	0.589053	0.383925	0.5905	0.99106
PGS001684	WA ICVF in tract superior thalamic radiation (L)	HP:0001537	Umbilical hernia	15	0.00066452	0.00163064	0.40752	0.683663	0.378611	0.6878	0.99106
PGS001685	WA ICVF in tract superior thalamic radiation (R)	HP:0001537	Umbilical hernia	15	0.000267294	0.00161981	0.165016	0.868946	0.372747	0.8663	0.99106
PGS001686	WA ICVF in tract uncinate fasciculus (L)	HP:0001537	Umbilical hernia	15	-0.000408481	0.00161391	-0.2531	0.800213	0.374302	0.7938	0.99106
PGS001687	WA ICVF in tract uncinate fasciculus (R)	HP:0001537	Umbilical hernia	15	0.000693146	0.00161455	0.429311	0.667736	0.379381	0.6704	0.99106
PGS001688	WA ISOVF in tract acoustic radiation (L)	HP:0001537	Umbilical hernia	15	-0.00158946	0.0016327	-0.973515	0.330397	0.411613	0.3318	0.99106
PGS001689	WA ISOVF in tract acoustic radiation (R)	HP:0001537	Umbilical hernia	15	0.000131822	0.00162485	0.0811286	0.935347	0.371875	0.9336	0.99106
PGS001690	WA ISOVF in tract anterior thalamic radiation (R)	HP:0001537	Umbilical hernia	15	0.00182695	0.0016584	1.10163	0.270733	0.422833	0.2754	0.99106
PGS001691	WA ISOVF in tract cingulate gyrus part of cingulum (L)	HP:0001537	Umbilical hernia	15	0.000164089	0.00162685	0.100863	0.919668	0.372026	0.9175	0.99106
PGS001692	WA ISOVF in tract cingulate gyrus part of cingulum (R)	HP:0001537	Umbilical hernia	15	-0.00152993	0.00163862	-0.933672	0.350568	0.408406	0.3485	0.99106
PGS001694	WA ISOVF in tract inferior fronto-occipital fasciculus (R)	HP:0001537	Umbilical hernia	15	-0.000839287	0.00163667	-0.512802	0.608138	0.382703	0.6114	0.99106
PGS001695	WA ISOVF in tract inferior longitudinal fasciculus (L)	HP:0001537	Umbilical hernia	15	-0.00168242	0.00162696	-1.03408	0.301203	0.416745	0.3043	0.99106
PGS001696	WA ISOVF in tract inferior longitudinal fasciculus (R)	HP:0001537	Umbilical hernia	15	-0.00140342	0.00161099	-0.871151	0.38376	0.403643	0.391	0.99106
PGS001697	WA ISOVF in tract posterior thalamic radiation (R)	HP:0001537	Umbilical hernia	15	0.000169957	0.00162714	0.104451	0.91682	0.372057	0.9099	0.99106
PGS001698	WA ISOVF in tract superior longitudinal fasciculus (L)	HP:0001537	Umbilical hernia	15	-0.00140275	0.00162685	-0.862247	0.388639	0.402991	0.3946	0.99106
PGS001700	WA ISOVF in tract superior thalamic radiation (L)	HP:0001537	Umbilical hernia	15	-0.00170548	0.00163348	-1.04408	0.296554	0.417622	0.2963	0.99106
PGS001704	WA L1 in tract forceps minor	HP:0001537	Umbilical hernia	15	-0.00100987	0.00161141	-0.626697	0.530918	0.388184	0.5289	0.99106
PGS001707	WA L1 in tract inferior longitudinal fasciculus (L)	HP:0001537	Umbilical hernia	15	0.00146399	0.0016473	0.888722	0.374243	0.404948	0.3731	0.99106
PGS001709	WA L1 in tract superior longitudinal fasciculus (L)	HP:0001537	Umbilical hernia	15	-0.000853247	0.00162599	-0.524754	0.599803	0.383227	0.5998	0.99106
PGS001710	WA L1 in tract superior longitudinal fasciculus (R)	HP:0001537	Umbilical hernia	15	6.18463e-05	0.00159788	0.0387053	0.969129	0.37166	0.9699	0.99106
PGS001711	WA L1 in tract superior thalamic radiation (L)	HP:0001537	Umbilical hernia	15	-0.00151901	0.0016339	-0.929683	0.35263	0.408092	0.3466	0.99106
PGS001712	WA L1 in tract superior thalamic radiation (R)	HP:0001537	Umbilical hernia	15	-9.65521e-05	0.00162195	-0.0595285	0.952536	0.371746	0.9547	0.99106
PGS001713	WA L1 in tract uncinate fasciculus (L)	HP:0001537	Umbilical hernia	15	-0.000642256	0.00162525	-0.395173	0.692751	0.378192	0.6978	0.99106
PGS001714	WA L2 in tract acoustic radiation (R)	HP:0001537	Umbilical hernia	15	-0.00155838	0.00164832	-0.945439	0.344531	0.409339	0.354	0.99106
PGS001715	WA L2 in tract anterior thalamic radiation (L)	HP:0001537	Umbilical hernia	15	0.000751969	0.00163322	0.460422	0.645255	0.38055	0.6389	0.99106
PGS001716	WA L2 in tract anterior thalamic radiation (R)	HP:0001537	Umbilical hernia	15	0.00041378	0.00164452	0.251612	0.801363	0.374271	0.8031	0.99106
PGS001718	WA L2 in tract cingulate gyrus part of cingulum (R)	HP:0001537	Umbilical hernia	15	0.000162376	0.00160569	0.101126	0.919459	0.372029	0.9242	0.99106
PGS001719	WA L2 in tract forceps major	HP:0001537	Umbilical hernia	15	0.000379251	0.00164333	0.230782	0.817504	0.373846	0.8174	0.99106
PGS001720	WA L2 in tract forceps minor	HP:0001537	Umbilical hernia	15	-0.00136941	0.00161494	-0.847963	0.396544	0.40196	0.3929	0.99106
PGS001722	WA L2 in tract inferior fronto-occipital fasciculus (R)	HP:0001537	Umbilical hernia	15	-0.000998453	0.00163258	-0.61158	0.540874	0.387393	0.5401	0.99106
PGS001723	WA L2 in tract inferior longitudinal fasciculus (L)	HP:0001537	Umbilical hernia	15	-0.00149547	0.00164535	-0.908909	0.363491	0.40648	0.3674	0.99106
PGS001724	WA L2 in tract inferior longitudinal fasciculus (R)	HP:0001537	Umbilical hernia	15	-0.000458521	0.00164045	-0.279509	0.779879	0.374897	0.7817	0.99106
PGS001725	WA L2 in tract superior longitudinal fasciculus (L)	HP:0001537	Umbilical hernia	15	-0.00119508	0.0016306	-0.73291	0.463686	0.394281	0.4616	0.99106
PGS001727	WA L2 in tract uncinate fasciculus (L)	HP:0001537	Umbilical hernia	15	-0.000539899	0.00163312	-0.330593	0.740981	0.376213	0.7303	0.99106
PGS001728	WA L2 in tract uncinate fasciculus (R)	HP:0001537	Umbilical hernia	15	0.00116561	0.00161177	0.723185	0.469638	0.393683	0.4726	0.99106
PGS001730	WA L3 in tract anterior thalamic radiation (L)	HP:0001537	Umbilical hernia	15	0.000544347	0.00162631	0.334713	0.737872	0.376329	0.7404	0.99106
PGS001731	WA L3 in tract anterior thalamic radiation (R)	HP:0001537	Umbilical hernia	15	0.000591655	0.0016262	0.363826	0.71602	0.377188	0.718	0.99106
PGS001732	WA L3 in tract cingulate gyrus part of cingulum (L)	HP:0001537	Umbilical hernia	15	0.000740593	0.00164087	0.451341	0.651785	0.380201	0.6488	0.99106
PGS001733	WA L3 in tract cingulate gyrus part of cingulum (R)	HP:0001537	Umbilical hernia	15	0.000444099	0.00159914	0.277711	0.781259	0.374854	0.7789	0.99106
PGS001734	WA L3 in tract forceps minor	HP:0001537	Umbilical hernia	15	-0.000951362	0.00162975	-0.583746	0.559447	0.385988	0.5593	0.99106
PGS001736	WA L3 in tract inferior fronto-occipital fasciculus (R)	HP:0001537	Umbilical hernia	15	-0.00126785	0.00163537	-0.775273	0.438256	0.396979	0.4327	0.99106
PGS001737	WA L3 in tract inferior longitudinal fasciculus (L)	HP:0001537	Umbilical hernia	15	-0.00169395	0.00164145	-1.03198	0.302187	0.416561	0.3043	0.99106
PGS001738	WA L3 in tract inferior longitudinal fasciculus (R)	HP:0001537	Umbilical hernia	15	-0.000400643	0.0016227	-0.2469	0.805007	0.374171	0.8118	0.99106
PGS001742	WA L3 in tract uncinate fasciculus (L)	HP:0001537	Umbilical hernia	15	-0.0009804	0.00164572	-0.595728	0.551414	0.386585	0.5574	0.99106
PGS001743	WA L3 in tract uncinate fasciculus (R)	HP:0001537	Umbilical hernia	15	0.00122764	0.00160667	0.764092	0.444889	0.396252	0.4438	0.99106
PGS001744	WA MD in tract acoustic radiation (R)	HP:0001537	Umbilical hernia	15	-0.00172796	0.00165223	-1.04584	0.295742	0.417777	0.2977	0.99106
PGS001745	WA MD in tract anterior thalamic radiation (L)	HP:0001537	Umbilical hernia	15	0.00123854	0.001628	0.760769	0.446871	0.396038	0.4525	0.99106
PGS001746	WA MD in tract cingulate gyrus part of cingulum (L)	HP:0001537	Umbilical hernia	15	0.000893243	0.00163287	0.547038	0.584404	0.384235	0.5764	0.99106
PGS001748	WA MD in tract forceps major	HP:0001537	Umbilical hernia	15	0.00142633	0.00163389	0.872961	0.382773	0.403776	0.3809	0.99106
PGS001749	WA MD in tract forceps minor	HP:0001537	Umbilical hernia	15	-0.00104814	0.00160647	-0.652451	0.514174	0.389575	0.5152	0.99106
PGS001750	WA MD in tract inferior fronto-occipital fasciculus (L)	HP:0001537	Umbilical hernia	15	-0.000283868	0.00165511	-0.17151	0.863837	0.372839	0.8668	0.99106
PGS001751	WA MD in tract inferior fronto-occipital fasciculus (R)	HP:0001537	Umbilical hernia	15	-0.000270043	0.00161544	-0.167163	0.867256	0.372777	0.8671	0.99106
PGS001752	WA MD in tract inferior longitudinal fasciculus (L)	HP:0001537	Umbilical hernia	15	-0.000271795	0.00164492	-0.165233	0.868775	0.37275	0.8689	0.99106
PGS001753	WA MD in tract inferior longitudinal fasciculus (R)	HP:0001537	Umbilical hernia	15	0.000272681	0.00162481	0.167824	0.866736	0.372786	0.8668	0.99106
PGS001754	WA MD in tract superior longitudinal fasciculus (L)	HP:0001537	Umbilical hernia	15	-0.00143723	0.00161908	-0.887684	0.374801	0.40487	0.3725	0.99106
PGS001755	WA MD in tract superior thalamic radiation (L)	HP:0001537	Umbilical hernia	15	-0.0012838	0.0016157	-0.79458	0.426938	0.398258	0.4252	0.99106
PGS001756	WA MD in tract superior thalamic radiation (R)	HP:0001537	Umbilical hernia	15	-0.000901886	0.00163399	-0.551954	0.581032	0.384464	0.5774	0.99106
PGS001757	WA MD in tract uncinate fasciculus (L)	HP:0001537	Umbilical hernia	15	-0.00136131	0.00163234	-0.833963	0.404386	0.400966	0.4031	0.99106
PGS001759	WA MO in tract forceps minor	HP:0001537	Umbilical hernia	15	0.000401683	0.00164454	0.244252	0.807057	0.374117	0.8016	0.99106
PGS001761	WA MO in tract middle cerebellar peduncle	HP:0001537	Umbilical hernia	15	0.000736001	0.00162287	0.453519	0.650216	0.380284	0.6573	0.99106
PGS001762	WA MO in tract posterior thalamic radiation (L)	HP:0001537	Umbilical hernia	15	-0.0008666	0.00165282	-0.524317	0.600107	0.383207	0.5951	0.99106
PGS001764	WA MO in tract superior longitudinal fasciculus (L)	HP:0001537	Umbilical hernia	15	-0.00101375	0.00161589	-0.627362	0.530483	0.388219	0.5364	0.99106
PGS001765	WA MO in tract superior thalamic radiation (R)	HP:0001537	Umbilical hernia	15	-5.45021e-05	0.00163681	-0.0332978	0.97344	0.371643	0.9747	0.99106
PGS001769	WA OD in tract superior longitudinal fasciculus (L)	HP:0001537	Umbilical hernia	15	0.0016508	0.00164838	1.00146	0.316705	0.413943	0.3145	0.99106
PGS001770	WA OD in tract superior longitudinal fasciculus (R)	HP:0001537	Umbilical hernia	15	0.00158063	0.00162587	0.972173	0.331064	0.411503	0.3295	0.99106
PGS001771	WA OD in tract superior thalamic radiation (R)	HP:0001537	Umbilical hernia	15	-0.000570548	0.00161429	-0.353437	0.723793	0.376873	0.7218	0.99106
PGS001772	ZEBRA antigen for Epstein-Barr Virus	HP:0001537	Umbilical hernia	15	0.00116647	0.00166018	0.70262	0.482362	0.392445	0.4882	0.99106
PGS001773	Moderate-to-severe atopic dermatitis	HP:0001537	Umbilical hernia	15	0.00070861	0.00162104	0.437134	0.662054	0.379667	0.6563	0.99106
PGS001784	Abdominal aortic aneurysm	HP:0001537	Umbilical hernia	15	-0.00145893	0.00160819	-0.907186	0.364401	0.406348	0.3637	0.99106
PGS001785	Acute appendicitis	HP:0001537	Umbilical hernia	15	-0.000205228	0.00159743	-0.128474	0.897785	0.372294	0.8931	0.99106
PGS001786	Appendectomy	HP:0001537	Umbilical hernia	15	-0.000695697	0.00161337	-0.431208	0.666356	0.37945	0.6612	0.99106
PGS001791	Idiopathic pulmonary fibrosis	HP:0001537	Umbilical hernia	15	-0.000561042	0.00164748	-0.340546	0.733476	0.376495	0.7385	0.99106
PGS001792	Primary open-angle glaucoma	HP:0001537	Umbilical hernia	15	0.000930388	0.00159304	0.584032	0.559255	0.386002	0.5607	0.99106
PGS001795	Uterine cancer	HP:0001537	Umbilical hernia	15	0.000951344	0.00165985	0.57315	0.566597	0.385471	0.5653	0.99106
PGS001801	FEV1/FVC ratio	HP:0001537	Umbilical hernia	15	0.000129508	0.00166372	0.0778426	0.93796	0.371853	0.94	0.99106
PGS001810	Polycythemia vera	HP:0001537	Umbilical hernia	15	5.19241e-05	0.00157235	0.0330233	0.973659	0.371643	0.9733	0.99106
PGS001852	Duodenitis	HP:0001537	Umbilical hernia	15	-0.000582226	0.00163105	-0.356963	0.721151	0.376979	0.724	0.99106
PGS001879	Ganglion and cyst of synovium, tendon, and bursa	HP:0001537	Umbilical hernia	15	0.00145514	0.00160386	0.90727	0.364356	0.406354	0.3646	0.99106
PGS001985	logMAR in round (left/right)	HP:0001537	Umbilical hernia	15	-0.00144238	0.00164254	-0.878138	0.379958	0.404158	0.377	0.99106
PGS002019	Benign neoplasm of colon	HP:0001537	Umbilical hernia	15	-0.000660038	0.00167013	-0.395202	0.692729	0.378193	0.6977	0.99106
PGS002022	Nontoxic multinodular goiter	HP:0001537	Umbilical hernia	15	-0.000959446	0.00161796	-0.592996	0.553241	0.386448	0.5556	0.99106
PGS002023	Thyrotoxicosis with or without goiter	HP:0001537	Umbilical hernia	15	0.00169001	0.00164718	1.02601	0.304994	0.416043	0.3006	0.99106
PGS002031	Disorders of iron metabolism	HP:0001537	Umbilical hernia	15	-4.26488e-05	0.00160488	-0.0265744	0.978801	0.371626	0.9528	0.99106
PGS002034	Congenital deficiency of other clotting factors (including factor VII)	HP:0001537	Umbilical hernia	15	0.000985308	0.00162293	0.607116	0.543832	0.387163	0.5586	0.99106
PGS002035	Dementias	HP:0001537	Umbilical hernia	15	-0.000435193	0.00168443	-0.258363	0.796149	0.374416	0.8014	0.99106
PGS002039	Other peripheral nerve disorders	HP:0001537	Umbilical hernia	15	0.00158476	0.00160621	0.986644	0.323918	0.412699	0.3276	0.99106
PGS002040	Retinal detachments and defects	HP:0001537	Umbilical hernia	15	-0.00114611	0.00161054	-0.711632	0.476763	0.392983	0.4688	0.99106
PGS002042	Corneal dystrophy	HP:0001537	Umbilical hernia	15	0.000149059	0.00162177	0.0919116	0.926776	0.371953	0.9281	0.99106
PGS002045	Inflammation of the eye	HP:0001537	Umbilical hernia	15	-0.000346918	0.00161642	-0.214622	0.830081	0.373542	0.8312	0.99106
PGS002046	Otosclerosis	HP:0001537	Umbilical hernia	15	-0.00036782	0.00164836	-0.223142	0.823444	0.3737	0.8234	0.99106
PGS002051	Congestive heart failure; nonhypertensive	HP:0001537	Umbilical hernia	15	0.000784961	0.00165954	0.472998	0.636258	0.381046	0.6384	0.99106
PGS002052	Occlusion and stenosis of precerebral arteries	HP:0001537	Umbilical hernia	15	0.000506835	0.0016325	0.310466	0.756234	0.375668	0.7608	0.99106
PGS002053	Cerebrovascular disease	HP:0001537	Umbilical hernia	15	-0.000507677	0.00164674	-0.308293	0.757887	0.375611	0.7618	0.99106
PGS002055	Peripheral vascular disease, unspecified	HP:0001537	Umbilical hernia	15	0.00185092	0.00160409	1.15388	0.248668	0.427805	0.2521	0.99106
PGS002056	Phlebitis and thrombophlebitis	HP:0001537	Umbilical hernia	15	0.00110376	0.00159799	0.690715	0.489812	0.391745	0.4861	0.99106
PGS002057	Varicose veins	HP:0001537	Umbilical hernia	15	0.000766887	0.00163826	0.468112	0.639748	0.380852	0.6425	0.99106
PGS002058	Hemorrhoids	HP:0001537	Umbilical hernia	15	-0.000284269	0.00165197	-0.172079	0.86339	0.372847	0.8629	0.99106
PGS002059	Circulatory disease NEC	HP:0001537	Umbilical hernia	15	0.0018406	0.00160826	1.14447	0.252544	0.426893	0.2614	0.99106
PGS002062	Chronic airway obstruction	HP:0001537	Umbilical hernia	15	0.00145669	0.00162497	0.896445	0.370107	0.40553	0.3663	0.99106
PGS002063	Esophagitis, GERD and related diseases	HP:0001537	Umbilical hernia	15	0.00146432	0.00162092	0.903386	0.366413	0.406057	0.3713	0.99106
PGS002064	Appendiceal conditions	HP:0001537	Umbilical hernia	15	0.00123348	0.00162786	0.757729	0.448689	0.395843	0.4459	0.99106
PGS002065	Inguinal hernia	HP:0001537	Umbilical hernia	15	0.000212598	0.00163813	0.129781	0.896751	0.372308	0.8975	0.99106
PGS002066	Ulcerative colitis	HP:0001537	Umbilical hernia	15	-0.000622335	0.00161877	-0.384448	0.700681	0.377839	0.703	0.99106
PGS002067	Celiac disease	HP:0001537	Umbilical hernia	15	0.000908407	0.00161712	0.561744	0.574344	0.384924	0.5669	0.99106
PGS002068	Diverticulosis	HP:0001537	Umbilical hernia	15	0.00154254	0.00166742	0.925103	0.355007	0.407733	0.3589	0.99106
PGS002069	Functional digestive disorders	HP:0001537	Umbilical hernia	15	0.00135127	0.00164399	0.821946	0.411191	0.400126	0.409	0.99106
PGS002070	Anal and rectal polyp	HP:0001537	Umbilical hernia	15	0.000526047	0.00161716	0.325291	0.744989	0.376066	0.7441	0.99106
PGS002071	Other chronic nonalcoholic liver disease	HP:0001537	Umbilical hernia	15	-0.00174064	0.00163806	-1.06262	0.288061	0.41927	0.2829	0.99106
PGS002072	Cholelithiasis and cholecystitis	HP:0001537	Umbilical hernia	15	-0.00024907	0.00161624	-0.154104	0.877541	0.3726	0.878	0.99106
PGS002073	Other biliary tract disease	HP:0001537	Umbilical hernia	15	0.000318487	0.00162024	0.196567	0.844183	0.373229	0.8497	0.99106
PGS002074	Hematuria	HP:0001537	Umbilical hernia	15	0.000700986	0.00163139	0.429686	0.667463	0.379395	0.6662	0.99106
PGS002075	Urinary calculus	HP:0001537	Umbilical hernia	15	-0.00114951	0.00161822	-0.710358	0.477552	0.392907	0.4699	0.99106
PGS002076	Hyperplasia of prostate	HP:0001537	Umbilical hernia	15	0.00131502	0.00162961	0.806957	0.419772	0.399095	0.4249	0.99106
PGS002079	Irregular menstrual cycle/bleeding	HP:0001537	Umbilical hernia	15	-0.000621791	0.00164044	-0.379039	0.704693	0.377665	0.7126	0.99106
PGS002080	Rhesus isoimmunization in pregnancy	HP:0001537	Umbilical hernia	15	-0.00163694	0.00164165	-0.997131	0.318803	0.413577	0.3356	0.99106
PGS002082	Lupus (localized and systemic)	HP:0001537	Umbilical hernia	15	-0.000473382	0.00162477	-0.291353	0.770807	0.375182	0.77	0.99106
PGS002084	Sarcoidosis	HP:0001537	Umbilical hernia	15	0.000927565	0.00161552	0.574158	0.565916	0.385519	0.5695	0.99106
PGS002085	Seborrheic keratosis	HP:0001537	Umbilical hernia	15	0.000387776	0.00158725	0.244307	0.807014	0.374118	0.8099	0.99106
PGS002088	Rheumatoid arthritis	HP:0001537	Umbilical hernia	15	0.00143721	0.00163432	0.879395	0.379277	0.404252	0.3768	0.99106
PGS002089	Ankylosing spondylitis	HP:0001537	Umbilical hernia	15	-8.94048e-05	0.00167399	-0.0534082	0.957411	0.371717	0.9702	0.99106
PGS002090	Other arthropathies	HP:0001537	Umbilical hernia	15	0.000854323	0.00160054	0.533773	0.593549	0.38363	0.5965	0.99106
PGS002093	Hallux valgus (Bunion)	HP:0001537	Umbilical hernia	15	-0.00103071	0.00163615	-0.629963	0.528779	0.388357	0.522	0.99106
PGS002094	Osteoarthrosis	HP:0001537	Umbilical hernia	15	0.000624788	0.00162368	0.384797	0.700422	0.377851	0.7025	0.99106
PGS002097	Allergy/adverse effect of penicillin	HP:0001537	Umbilical hernia	15	0.00178543	0.00162742	1.09709	0.272713	0.422411	0.2704	0.99106
PGS002098	Recent poor appetite or overeating	HP:0001537	Umbilical hernia	15	0.000140813	0.00161855	0.0869998	0.930679	0.371916	0.9315	0.99106
PGS002099	Albumin	HP:0001537	Umbilical hernia	15	-0.000675884	0.00160147	-0.422039	0.673035	0.37912	0.6749	0.99106
PGS002100	Ankle spacing width	HP:0001537	Umbilical hernia	15	0.00102193	0.00161579	0.632464	0.527145	0.38849	0.5273	0.99106
PGS002101	Apolipoprotein A	HP:0001537	Umbilical hernia	15	-0.000401979	0.00165588	-0.242758	0.808214	0.374086	0.8058	0.99106
PGS002104	Hearing difficulty/problems	HP:0001537	Umbilical hernia	15	-0.00168444	0.00162141	-1.03887	0.29897	0.417164	0.3003	0.99106
PGS002106	Calcium	HP:0001537	Umbilical hernia	15	-0.000316277	0.00164455	-0.192318	0.84751	0.373159	0.8561	0.99106
PGS002107	Diagnosed with coeliac disease or gluten sensitivity	HP:0001537	Umbilical hernia	15	0.000641089	0.00162528	0.394448	0.693286	0.378168	0.6996	0.99106
PGS002109	Hair colour (natural, before greying)	HP:0001537	Umbilical hernia	15	0.000297579	0.00163146	0.182401	0.855284	0.373002	0.8549	0.99106
PGS002110	Skin colour	HP:0001537	Umbilical hernia	15	0.00123256	0.00164408	0.749697	0.453512	0.395332	0.4535	0.99106
PGS002111	Ever depressed for a whole week	HP:0001537	Umbilical hernia	15	0.00179004	0.00164195	1.09019	0.275741	0.421774	0.2712	0.99106
PGS002113	Depression possibly related to stressful or traumatic event	HP:0001537	Umbilical hernia	15	0.000649176	0.00160836	0.403625	0.686525	0.378478	0.6893	0.99106
PGS002115	Alcohol drinker status	HP:0001537	Umbilical hernia	15	0.00180775	0.00163066	1.1086	0.267714	0.423483	0.2717	0.99106
PGS002116	P duration	HP:0001537	Umbilical hernia	15	0.00120629	0.00165392	0.729352	0.465858	0.394061	0.4627	0.99106
PGS002118	PQ interval	HP:0001537	Umbilical hernia	15	-0.00105326	0.00162033	-0.650028	0.515738	0.389441	0.5153	0.99106
PGS002119	QT interval	HP:0001537	Umbilical hernia	15	0.00115	0.00162712	0.706769	0.479779	0.392692	0.476	0.99106
PGS002122	Red blood cell (erythrocyte) distribution width	HP:0001537	Umbilical hernia	15	9.91043e-05	0.001617	0.0612889	0.951134	0.371755	0.9542	0.99106
PGS002123	Red blood cell (erythrocyte) count	HP:0001537	Umbilical hernia	15	0.00128238	0.00161439	0.794343	0.427075	0.398242	0.4205	0.99106
PGS002127	Age at first live birth	HP:0001537	Umbilical hernia	15	0.00115519	0.00161747	0.714194	0.475178	0.393138	0.4856	0.99106
PGS002129	Length of menstrual cycle	HP:0001537	Umbilical hernia	15	0.000704516	0.00163651	0.4305	0.666871	0.379424	0.6672	0.99106
PGS002130	Testosterone (female only)	HP:0001537	Umbilical hernia	15	-0.00051161	0.00164063	-0.311837	0.755192	0.375704	0.7576	0.99106
PGS002132	Falls in the last year	HP:0001537	Umbilical hernia	15	-0.00149637	0.00163397	-0.915787	0.359872	0.407009	0.3616	0.99106
PGS002133	Body fat percentage	HP:0001537	Umbilical hernia	15	0.000195488	0.00159974	0.1222	0.902751	0.372227	0.9026	0.99106
PGS002135	Fluid intelligence score	HP:0001537	Umbilical hernia	15	-0.00149328	0.00163954	-0.910793	0.362497	0.406624	0.3653	0.99106
PGS002137	Fractured/broken bones in last 5 years	HP:0001537	Umbilical hernia	15	0.0016099	0.00161916	0.994283	0.320187	0.413338	0.3241	0.99106
PGS002140	Wears glasses or contact lenses	HP:0001537	Umbilical hernia	15	-0.00188346	0.00164776	-1.14305	0.253135	0.426755	0.2568	0.99106
PGS002141	Haematocrit percentage	HP:0001537	Umbilical hernia	15	-0.000483031	0.00160731	-0.300522	0.763806	0.375411	0.7626	0.99106
PGS002142	Haemoglobin concentration	HP:0001537	Umbilical hernia	15	-0.000457543	0.00160541	-0.285001	0.775668	0.375027	0.7694	0.99106
PGS002145	Headaches for 3+ months	HP:0001537	Umbilical hernia	15	0.000692768	0.00160844	0.430707	0.66672	0.379432	0.6686	0.99106
PGS002146	Standing height	HP:0001537	Umbilical hernia	15	0.00122586	0.00161243	0.760256	0.447177	0.396005	0.4426	0.99106
PGS002148	Average total household income before tax	HP:0001537	Umbilical hernia	15	0.000532931	0.0016226	0.328443	0.742606	0.376153	0.7349	0.99106
PGS002151	Handedness (chirality/laterality)	HP:0001537	Umbilical hernia	15	0.00131263	0.00163949	0.800634	0.423424	0.398666	0.4246	0.99106
PGS002152	Alcohol intake frequency	HP:0001537	Umbilical hernia	15	0.000211689	0.0016315	0.129751	0.896774	0.372308	0.8973	0.99106
PGS002153	General happiness with own health	HP:0001537	Umbilical hernia	15	0.000123607	0.00162622	0.0760089	0.939418	0.371841	0.9388	0.99106
PGS002155	Ease of skin tanning	HP:0001537	Umbilical hernia	15	-0.00145795	0.00162448	-0.897488	0.36955	0.405609	0.3671	0.99106
PGS002156	Age first had sexual intercourse	HP:0001537	Umbilical hernia	15	0.00132788	0.00161792	0.820733	0.411881	0.400042	0.4146	0.99106
PGS002157	Alkaline phosphatase	HP:0001537	Umbilical hernia	15	0.00141013	0.00159019	0.886766	0.375295	0.404801	0.3758	0.99106
PGS002158	Alanine aminotransferase	HP:0001537	Umbilical hernia	15	-0.000597497	0.0016071	-0.371786	0.710086	0.377435	0.7028	0.99106
PGS002162	Creatinine (enzymatic) in urine	HP:0001537	Umbilical hernia	15	-0.000708022	0.00160665	-0.440681	0.659484	0.379799	0.6576	0.99106
PGS002163	Creatinine	HP:0001537	Umbilical hernia	15	-0.000459453	0.00165053	-0.278367	0.780755	0.37487	0.7771	0.99106
PGS002166	QRS duration	HP:0001537	Umbilical hernia	15	0.000538635	0.00162181	0.33212	0.739828	0.376256	0.7373	0.99106
PGS002167	Eosinophil percentage	HP:0001537	Umbilical hernia	15	0.00161411	0.001638	0.985416	0.324521	0.412597	0.3205	0.99106
PGS002169	Whole body fat mass	HP:0001537	Umbilical hernia	15	0.000606069	0.00158861	0.381509	0.702859	0.377744	0.7038	0.99106
PGS002176	Hip circumference	HP:0001537	Umbilical hernia	15	0.000740574	0.00160675	0.460915	0.644902	0.380569	0.642	0.99106
PGS002178	IGF-1	HP:0001537	Umbilical hernia	15	0.00137127	0.00161437	0.849415	0.395736	0.402064	0.4029	0.99106
PGS002179	Impedance of whole body	HP:0001537	Umbilical hernia	15	0.000571549	0.00159435	0.358483	0.720014	0.377025	0.7242	0.99106
PGS002181	Lipoprotein A	HP:0001537	Umbilical hernia	15	-0.00119667	0.00162904	-0.73459	0.462662	0.394385	0.4628	0.99106
PGS002182	Gamma glutamyltransferase	HP:0001537	Umbilical hernia	15	-0.00173958	0.0016164	-1.0762	0.281946	0.420496	0.2919	0.99106
PGS002185	Microalbumin in urine	HP:0001537	Umbilical hernia	15	-0.000984219	0.00165301	-0.595411	0.551625	0.386569	0.5514	0.99106
PGS002187	Neutrophil count	HP:0001537	Umbilical hernia	15	-0.00166161	0.00159408	-1.04236	0.297351	0.41747	0.289	0.99106
PGS002189	Mean platelet (thrombocyte) volume	HP:0001537	Umbilical hernia	15	-0.00112189	0.00162588	-0.690017	0.490251	0.391704	0.4833	0.99106
PGS002192	Potassium in urine	HP:0001537	Umbilical hernia	15	0.0015416	0.00164514	0.937064	0.348821	0.408673	0.3572	0.99106
PGS002193	Pulse rate, automated reading	HP:0001537	Umbilical hernia	15	0.000772921	0.00159325	0.485123	0.627634	0.381537	0.6264	0.99106
PGS002194	Reticulocyte count	HP:0001537	Umbilical hernia	15	0.00182997	0.00161123	1.13576	0.25617	0.426055	0.2562	0.99106
PGS002195	Sex hormone binding globulin (SHBG)	HP:0001537	Umbilical hernia	15	-0.00105877	0.00164611	-0.643195	0.52016	0.389068	0.518	0.99106
PGS002198	Urea	HP:0001537	Umbilical hernia	15	0.00112423	0.00165429	0.679586	0.496833	0.391101	0.494	0.99106
PGS002199	Ventricular rate	HP:0001537	Umbilical hernia	15	-0.00173672	0.00163227	-1.06399	0.287444	0.419392	0.2846	0.99106
PGS002201	Waist circumference	HP:0001537	Umbilical hernia	15	-0.00077866	0.00158284	-0.491939	0.622808	0.381818	0.6218	0.99106
PGS002202	Whole body water mass	HP:0001537	Umbilical hernia	15	0.000202343	0.00160804	0.125832	0.899876	0.372265	0.904	0.99106
PGS002203	Lymphocyte percentage	HP:0001537	Umbilical hernia	15	0.000538244	0.0015891	0.338711	0.734858	0.376442	0.7394	0.99106
PGS002205	Testosterone (male only)	HP:0001537	Umbilical hernia	15	0.000305575	0.00164459	0.185806	0.852613	0.373055	0.8573	0.99106
PGS002206	Mean corpuscular haemoglobin	HP:0001537	Umbilical hernia	15	-0.00141723	0.00162457	-0.872372	0.383094	0.403732	0.3789	0.99106
PGS002208	Monocyte percentage	HP:0001537	Umbilical hernia	15	0.00114164	0.00163128	0.699839	0.484097	0.39228	0.48	0.99106
PGS002209	Morning/evening person (chronotype)	HP:0001537	Umbilical hernia	15	0.000322794	0.00162742	0.198347	0.842791	0.373258	0.8439	0.99106
PGS002210	Use of sun/uv protection	HP:0001537	Umbilical hernia	15	-0.000308599	0.00161328	-0.191286	0.848318	0.373142	0.8436	0.99106
PGS002212	Daytime dozing / sleeping (narcolepsy)	HP:0001537	Umbilical hernia	15	-0.000280169	0.00161804	-0.173153	0.862546	0.372863	0.8603	0.99106
PGS002213	Neuroticism score	HP:0001537	Umbilical hernia	15	-0.000853159	0.00163073	-0.523176	0.600901	0.383157	0.5965	0.99106
PGS002214	Neutrophil percentage	HP:0001537	Umbilical hernia	15	-0.000791257	0.00159308	-0.496683	0.619459	0.382016	0.6142	0.99106
PGS002216	Phosphate	HP:0001537	Umbilical hernia	15	0.000710065	0.00163197	0.435097	0.663531	0.379592	0.6712	0.99106
PGS002219	Total protein	HP:0001537	Umbilical hernia	15	-0.000601055	0.0016092	-0.373512	0.708801	0.377489	0.7099	0.99106
PGS002221	Mean reticulocyte volume	HP:0001537	Umbilical hernia	15	-0.00118814	0.00163604	-0.726232	0.467768	0.39387	0.4642	0.99106
PGS002222	Ever contemplated self-harm / Recent thoughts of suicide or self-harm	HP:0001537	Umbilical hernia	15	-0.00074939	0.00163335	-0.458806	0.646415	0.380488	0.6363	0.99106
PGS002223	Sensitive stomach	HP:0001537	Umbilical hernia	15	0.0015126	0.00159113	0.950644	0.341882	0.409755	0.3402	0.99106
PGS002224	Sitting height	HP:0001537	Umbilical hernia	15	0.000468429	0.00163796	0.285984	0.774916	0.375051	0.7854	0.99106
PGS002225	Snoring	HP:0001537	Umbilical hernia	15	0.000315848	0.00160683	0.196566	0.844184	0.373229	0.8432	0.99106
PGS002227	Mean sphered cell volume	HP:0001537	Umbilical hernia	15	-0.000774547	0.00161977	-0.478183	0.632564	0.381254	0.6302	0.99106
PGS002229	Urate	HP:0001537	Umbilical hernia	15	-0.00117351	0.0016397	-0.715685	0.474256	0.393228	0.4687	0.99106
PGS002230	Water intake	HP:0001537	Umbilical hernia	15	-0.000154034	0.00159264	-0.0967159	0.92296	0.371992	0.9272	0.99106
PGS002231	Qualifications (years of education)	HP:0001537	Umbilical hernia	15	0.00125171	0.00161315	0.775943	0.43786	0.397022	0.4316	0.99106
PGS002232	Stool Frequency	HP:0001537	Umbilical hernia	15	-0.000331974	0.00161231	-0.205899	0.836887	0.373387	0.8393	0.99106
PGS002236	Ascending aorta diameter (MRI-derived)	HP:0001537	Umbilical hernia	15	0.0017938	0.0016403	1.09359	0.274248	0.422087	0.2777	0.99106
PGS002242	Breast cancer	HP:0001537	Umbilical hernia	15	-0.000244902	0.00163172	-0.150088	0.880708	0.372548	0.8825	0.99106
PGS002245	Liver fat (MRI-derived)	HP:0001537	Umbilical hernia	15	0.000192385	0.0016166	0.119006	0.905281	0.372195	0.9045	0.99106
PGS002247	Melanoma	HP:0001537	Umbilical hernia	15	-0.000300688	0.00164692	-0.182575	0.855147	0.373005	0.8585	0.99106
PGS002248	Childhood asthma	HP:0001537	Umbilical hernia	15	-0.0016302	0.00164824	-0.989057	0.322736	0.4129	0.3219	0.99106
PGS002250	Epithelial ovarian cancer	HP:0001537	Umbilical hernia	15	0.000268282	0.00164118	0.163469	0.870163	0.372725	0.8745	0.99106
PGS002254	Physical activity (self-reported)	HP:0001537	Umbilical hernia	15	0.000133009	0.00163763	0.0812204	0.935274	0.371875	0.9367	0.99106
PGS002255	Physical activity (measured)	HP:0001537	Umbilical hernia	15	0.00112816	0.00164227	0.686954	0.492179	0.391526	0.4916	0.99106
PGS002256	Gestational diabetes mellitus in early pregnancy	HP:0001537	Umbilical hernia	15	0.000931751	0.00161433	0.577175	0.563876	0.385666	0.5752	0.99106
PGS002261	Neuroblastoma	HP:0001537	Umbilical hernia	15	0.000223206	0.00164445	0.135733	0.892044	0.372375	0.8919	0.99106
PGS002263	Uterine fibroids	HP:0001537	Umbilical hernia	15	-0.000290072	0.00166009	-0.174733	0.861305	0.372886	0.8584	0.99106
PGS002264	Pancreatic ductal adenocarcinoma	HP:0001537	Umbilical hernia	15	-0.00160638	0.00161795	-0.992847	0.320886	0.413217	0.3163	0.99106
PGS002266	Nonsyndromic cleft lip with or without cleft palate	HP:0001537	Umbilical hernia	15	-0.00174209	0.00161144	-1.08107	0.279775	0.420939	0.2806	0.99106
PGS002267	Ascending thoracic aortic diameter	HP:0001537	Umbilical hernia	15	0.00121027	0.00163492	0.740265	0.459213	0.394739	0.4543	0.99106
PGS002273	COVID-19 infection	HP:0001537	Umbilical hernia	15	-0.00125956	0.00163634	-0.769745	0.441528	0.396618	0.439	0.99106
PGS002276	QTc duration	HP:0001537	Umbilical hernia	15	0.00108645	0.00161157	0.674156	0.500278	0.39079	0.4979	0.99106
PGS002278	Supranormal left ventricular ejection fraction	HP:0001537	Umbilical hernia	15	0.000792864	0.00160768	0.493174	0.621935	0.381869	0.6224	0.99106
PGS002279	Reduced left ventricular ejection fraction	HP:0001537	Umbilical hernia	15	0.00188263	0.00163408	1.1521	0.249396	0.427632	0.2531	0.99106
PGS002282	Nonalcoholic fatty liver disease	HP:0001537	Umbilical hernia	15	-0.000133755	0.00160775	-0.0831941	0.933704	0.371889	0.9367	0.99106
PGS002288	Pelvic organ prolapse	HP:0001537	Umbilical hernia	15	-0.00180001	0.00160235	-1.12335	0.261402	0.424872	0.2607	0.99106
PGS002290	Uric acid level	HP:0001537	Umbilical hernia	15	-0.00108799	0.00165452	-0.657588	0.510867	0.389859	0.5114	0.99106
PGS002291	Nasopharyngeal carcinoma	HP:0001537	Umbilical hernia	15	-0.000814608	0.00163706	-0.497603	0.61881	0.382055	0.62	0.99106
PGS002292	Keratoconus	HP:0001537	Umbilical hernia	15	0.000485072	0.00162553	0.298409	0.765417	0.375358	0.7629	0.99106
PGS002298	Esophageal cancer	HP:0001537	Umbilical hernia	15	0.000765222	0.00158909	0.481547	0.630172	0.381391	0.6377	0.99106
PGS002299	Gastric cancer	HP:0001537	Umbilical hernia	15	0.0015548	0.00161619	0.962014	0.336141	0.410673	0.3365	0.99106
PGS002303	Diffuse large B-cell lymphoma	HP:0001537	Umbilical hernia	15	-6.45963e-05	0.00160591	-0.040224	0.967918	0.371665	0.9673	0.99106
PGS002304	Follicular lymphoma	HP:0001537	Umbilical hernia	15	-0.00067109	0.00165564	-0.405336	0.685267	0.378536	0.689	0.99106
PGS002305	Chronic lymphoid leukemia	HP:0001537	Umbilical hernia	15	0.000109683	0.0016027	0.0684366	0.945444	0.371794	0.9476	0.99106
PGS002309	Number of children ever born	HP:0001537	Umbilical hernia	15	-0.000616398	0.00160531	-0.383976	0.701031	0.377824	0.7044	0.99106
PGS002310	Age of Menarche	HP:0001537	Umbilical hernia	15	-0.00136218	0.00160537	-0.848515	0.396237	0.401999	0.3967	0.99106
PGS002311	Asthma	HP:0001537	Umbilical hernia	15	-0.000408741	0.00163175	-0.250493	0.802228	0.374247	0.7976	0.99106
PGS002316	Cardiovascular disease	HP:0001537	Umbilical hernia	15	0.000501107	0.00161808	0.309692	0.756822	0.375648	0.7579	0.99106
PGS002317	Childless	HP:0001537	Umbilical hernia	15	-0.000795322	0.00162243	-0.490203	0.624035	0.381746	0.6337	0.99106
PGS002318	Chronotype (morning person)	HP:0001537	Umbilical hernia	15	0.00100193	0.00160665	0.623611	0.532943	0.388021	0.5379	0.99106
PGS002319	College education	HP:0001537	Umbilical hernia	15	0.00128951	0.00160641	0.802727	0.422213	0.398807	0.4231	0.99106
PGS002320	Dermatologic diseases	HP:0001537	Umbilical hernia	15	0.000980367	0.00162484	0.60336	0.546327	0.386972	0.5499	0.99106
PGS002321	Diabetes (any type)	HP:0001537	Umbilical hernia	15	-0.00128775	0.00161042	-0.79964	0.423999	0.398599	0.429	0.99106
PGS002323	Eczema	HP:0001537	Umbilical hernia	15	0.00138671	0.00165398	0.838406	0.401887	0.401279	0.4044	0.99106
PGS002324	Endocrine and diabetes diseases	HP:0001537	Umbilical hernia	15	-0.00184216	0.00162175	-1.13591	0.256109	0.426069	0.2553	0.99106
PGS002330	Hair Color	HP:0001537	Umbilical hernia	15	-0.00019314	0.00164335	-0.117528	0.906451	0.37218	0.9103	0.99106
PGS002333	High Light Scatter Reticulocyte Count	HP:0001537	Umbilical hernia	15	0.00111692	0.0016103	0.693608	0.487996	0.391914	0.4819	0.99106
PGS002338	Lymphocyte Count	HP:0001537	Umbilical hernia	15	-0.00140468	0.00163306	-0.860153	0.389792	0.402839	0.3876	0.99106
PGS002340	Mean Platelet Volume	HP:0001537	Umbilical hernia	15	-0.00126389	0.00163555	-0.772763	0.43974	0.396814	0.44	0.99106
PGS002341	Monocyte Count	HP:0001537	Umbilical hernia	15	-0.000352251	0.00164076	-0.214687	0.83003	0.373543	0.8315	0.99106
PGS002342	Neuroticism	HP:0001537	Umbilical hernia	15	-0.000436168	0.00162417	-0.268549	0.7883	0.374643	0.7882	0.99106
PGS002343	Platelet count	HP:0001537	Umbilical hernia	15	0.0016796	0.00160909	1.04382	0.296676	0.417599	0.2934	0.99106
PGS002344	Psoriasis	HP:0001537	Umbilical hernia	15	0.000954769	0.00162765	0.586595	0.557532	0.386129	0.5538	0.99106
PGS002345	Red Blood Cell Count	HP:0001537	Umbilical hernia	15	0.00168463	0.0016364	1.02947	0.303364	0.416343	0.3042	0.99106
PGS002346	Red Blood Cell Distribution Width	HP:0001537	Umbilical hernia	15	-0.000743934	0.00162144	-0.458809	0.646413	0.380488	0.6391	0.99106
PGS002347	Respiratory and ear-nose-throat diseases	HP:0001537	Umbilical hernia	15	-0.000977498	0.0016286	-0.600207	0.548426	0.386811	0.5566	0.99106
PGS002350	Tanning	HP:0001537	Umbilical hernia	15	0.00103683	0.00164571	0.63002	0.528743	0.38836	0.5292	0.99106
PGS002356	Waist-Hip Ratio	HP:0001537	Umbilical hernia	15	-0.000978162	0.00161985	-0.603862	0.545993	0.386997	0.5436	0.99106
PGS002357	White Blood Count	HP:0001537	Umbilical hernia	15	0.000180503	0.00163551	0.110365	0.912129	0.372111	0.9154	0.99106
PGS002725	Ischemic stroke	HP:0001537	Umbilical hernia	15	0.000361021	0.00162781	0.221783	0.824502	0.373674	0.8226	0.99106
PGS002726	Multiple sclerosis	HP:0001537	Umbilical hernia	15	-0.00176022	0.00162142	-1.0856	0.277765	0.421353	0.2774	0.99106
PGS002730	LDL lowering in response to statin	HP:0001537	Umbilical hernia	15	0.00123007	0.00161998	0.759314	0.44774	0.395945	0.4453	0.99106
PGS002732	Chronic elevation of alanine aminotransferase	HP:0001537	Umbilical hernia	15	0.000287706	0.00158371	0.181666	0.855861	0.372991	0.8519	0.99106
PGS002737	Endometrial cancer	HP:0001537	Umbilical hernia	15	0.000437902	0.0016397	0.267062	0.789445	0.374609	0.7874	0.99106
PGS002738	Alcohol use disorder	HP:0001537	Umbilical hernia	15	-0.000775925	0.00162612	-0.477164	0.63329	0.381213	0.6275	0.99106
PGS002747	Gastrointestinal cancer	HP:0001537	Umbilical hernia	15	0.000688907	0.00162364	0.424299	0.671387	0.3792	0.6763	0.99106
PGS002749	Total knee replacement	HP:0001537	Umbilical hernia	15	0.00106894	0.00159932	0.66837	0.503962	0.390463	0.5002	0.99106
PGS002753	Alzheimer's disease	HP:0001537	Umbilical hernia	15	0.000799334	0.00164168	0.4869	0.626374	0.38161	0.6214	0.99106
PGS002755	Atopic dermatitis	HP:0001537	Umbilical hernia	15	0.000901155	0.00166695	0.540601	0.588833	0.38394	0.5797	0.99106
PGS002759	Depression	HP:0001537	Umbilical hernia	15	0.00185939	0.00161036	1.15464	0.248355	0.427879	0.2479	0.99106
PGS002761	Glaucoma	HP:0001537	Umbilical hernia	15	-0.0018752	0.00161293	-1.1626	0.245108	0.428658	0.2379	0.99106
PGS002762	Gout	HP:0001537	Umbilical hernia	15	-0.000424553	0.00161768	-0.262445	0.793001	0.374506	0.7938	0.99106
PGS002763	Hip osteoarthritis	HP:0001537	Umbilical hernia	15	0.000233363	0.00162514	0.143596	0.885832	0.372468	0.8827	0.99106
PGS002767	Knee osteoarthritis	HP:0001537	Umbilical hernia	15	0.000202901	0.00161047	0.125989	0.899751	0.372267	0.8981	0.99106
PGS002768	Osteoporosis	HP:0001537	Umbilical hernia	15	0.00174999	0.00167994	1.0417	0.297659	0.417412	0.2956	0.99106
PGS002769	Seropositive rheumatoid arthritis	HP:0001537	Umbilical hernia	15	0.000258176	0.00163702	0.15771	0.874698	0.372647	0.8765	0.99106
PGS002770	Stroke	HP:0001537	Umbilical hernia	15	-0.00152019	0.00164411	-0.924625	0.355255	0.407696	0.352	0.99106
PGS002774	Incident atrial fibrillation	HP:0001537	Umbilical hernia	15	0.000391931	0.00165696	0.236536	0.813037	0.37396	0.8144	0.99106
PGS002786	Bipolar disorder	HP:0001537	Umbilical hernia	15	0.00133498	0.00167307	0.797921	0.424997	0.398483	0.4336	0.99106
PGS002787	Type 1 bipolar disorder	HP:0001537	Umbilical hernia	15	0.00174171	0.00165231	1.05411	0.291941	0.418509	0.2903	0.99106
PGS002788	Type 2 bipolar disorder	HP:0001537	Umbilical hernia	15	0.000321704	0.00163813	0.196385	0.844326	0.373226	0.8542	0.99106
PGS002790	Autism spectrum disorder	HP:0001537	Umbilical hernia	15	-0.00101556	0.0016356	-0.620909	0.53472	0.387879	0.5374	0.99106
PGS002811	Abdominal adipose tissue volumes adjusted for BMI and height	HP:0001537	Umbilical hernia	15	0.000384968	0.0016082	0.239378	0.810833	0.374017	0.8068	0.99106
PGS002823	Age at Menopause	HP:0001537	Umbilical hernia	15	0.00143307	0.00163048	0.878926	0.379531	0.404217	0.3726	0.99106
PGS002853	BMI	HP:0001537	Umbilical hernia	15	-0.00066809	0.00158062	-0.422677	0.67257	0.379142	0.6693	0.99106
PGS002867	C-reactive Protein	HP:0001537	Umbilical hernia	15	0.00185391	0.00164778	1.1251	0.260661	0.425038	0.2551	0.99106
PGS002892	Diastolic Blood Pressure	HP:0001537	Umbilical hernia	15	0.000424553	0.00162604	0.261096	0.794041	0.374476	0.7907	0.99106
PGS002912	Drinking Status	HP:0001537	Umbilical hernia	15	-0.000105865	0.00161923	-0.0653801	0.947877	0.371777	0.9456	0.99106
PGS002922	Estradiol	HP:0001537	Umbilical hernia	15	0.000783601	0.00166533	0.470538	0.638014	0.380948	0.6373	0.99106
PGS002932	Fasting Plasma Glucose	HP:0001537	Umbilical hernia	15	0.000315511	0.00162867	0.193724	0.846409	0.373182	0.8529	0.99106
PGS002937	Glucose	HP:0001537	Umbilical hernia	15	-0.000333594	0.0016436	-0.202965	0.83918	0.373337	0.8412	0.99106
PGS002957	HDL	HP:0001537	Umbilical hernia	15	-0.000471878	0.00162327	-0.290695	0.77131	0.375166	0.775	0.99106
PGS002972	Height	HP:0001537	Umbilical hernia	15	-0.000706441	0.00166366	-0.424629	0.671145	0.379212	0.6709	0.99106
PGS002997	Hypertension	HP:0001537	Umbilical hernia	15	0.000119977	0.00162994	0.0736082	0.941328	0.371825	0.9422	0.99106
PGS003072	Systolic Blood Pressure	HP:0001537	Umbilical hernia	15	0.000999704	0.0016216	0.616493	0.537629	0.387648	0.5311	0.99106
PGS003092	Type 2 Diabetes	HP:0001537	Umbilical hernia	15	-0.00026361	0.00159551	-0.16522	0.868785	0.37275	0.87	0.99106
PGS003147	Triglycerides	HP:0001537	Umbilical hernia	15	-0.000761274	0.00159847	-0.476251	0.63394	0.381176	0.6322	0.99106
PGS003162	Vitamin B12	HP:0001537	Umbilical hernia	15	-0.00010402	0.00164884	-0.0630866	0.949703	0.371765	0.9498	0.99106
PGS003177	Vitamin D	HP:0001537	Umbilical hernia	15	0.00183064	0.00169311	1.08123	0.279705	0.420953	0.2658	0.99106
PGS003212	Sleep Apnea	HP:0001537	Umbilical hernia	15	-8.14607e-05	0.00164001	-0.0496709	0.960389	0.371701	0.9636	0.99106
PGS003242	Creatine	HP:0001537	Umbilical hernia	15	-0.000397392	0.00164304	-0.241864	0.808906	0.374068	0.8138	0.99106
PGS003268	estimated glomerular filtration rate (Creatine)	HP:0001537	Umbilical hernia	15	-0.000571696	0.00164124	-0.348332	0.727622	0.376722	0.7211	0.99106
PGS003282	Cystatin C	HP:0001537	Umbilical hernia	15	-0.00126061	0.00163949	-0.768902	0.442028	0.396563	0.4441	0.99106
PGS003322	Insomnia	HP:0001537	Umbilical hernia	15	-0.00147771	0.00163218	-0.905361	0.365366	0.406208	0.3641	0.99106
PGS003330	Factor VIII levels	HP:0001537	Umbilical hernia	15	-0.000165435	0.00161991	-0.102126	0.918665	0.372037	0.9141	0.99106
PGS003335	Bladder cancer	HP:0001537	Umbilical hernia	15	0.00167617	0.00162114	1.03395	0.301266	0.416733	0.3043	0.99106
PGS003354	Childhood steroid-sensitive nephrotic syndrome	HP:0001537	Umbilical hernia	15	0.00149842	0.00163361	0.917247	0.359107	0.407122	0.3747	0.99106
PGS003361	Age of smoking initiation	HP:0001537	Umbilical hernia	15	0.000680312	0.00165112	0.41203	0.680355	0.378767	0.6695	0.99106
PGS003373	Drinks per week	HP:0001537	Umbilical hernia	15	0.0010493	0.00163967	0.63995	0.522267	0.388892	0.5157	0.99106
PGS003381	Uterine endometrial carcinoma	HP:0001537	Umbilical hernia	15	0.00141145	0.00162717	0.867426	0.385797	0.403369	0.3888	0.99106
PGS003382	Skin cutaneous melanoma	HP:0001537	Umbilical hernia	15	0.000364607	0.00164195	0.222058	0.824288	0.373679	0.8279	0.99106
PGS003383	Prostate adenocarcinoma	HP:0001537	Umbilical hernia	15	0.000493636	0.00163661	0.30162	0.762968	0.375439	0.7642	0.99106
PGS003385	Ovarian serous carcinoma	HP:0001537	Umbilical hernia	15	0.00159765	0.00163976	0.974318	0.329998	0.411679	0.34	0.99106
PGS003387	Esophageal adenocarcinoma or Barrett‚Äôs esophagus	HP:0001537	Umbilical hernia	15	0.0010556	0.00161474	0.653726	0.513352	0.389645	0.5202	0.99106
PGS003388	Esophageal adenocarcinoma	HP:0001537	Umbilical hernia	15	0.000433221	0.00160402	0.270085	0.787118	0.374678	0.7863	0.99106
PGS003390	Head and neck squamous cell carcinoma	HP:0001537	Umbilical hernia	15	-0.00190282	0.00166149	-1.14525	0.252221	0.426968	0.2486	0.99106
PGS003393	Lung adenocarcinoma	HP:0001537	Umbilical hernia	15	0.000888035	0.00160508	0.553264	0.580135	0.384525	0.5842	0.99106
PGS003406	Intracranial aneurysm	HP:0001537	Umbilical hernia	15	-0.00172984	0.00164266	-1.05307	0.292416	0.418417	0.2975	0.99106
PGS000247	Kallikrein-11 (hK11) serum levels	HP:0000997	Axillary freckling	7	-0.000198072	0.0011416	-0.173504	0.86227	0.334812	0.8676	0.991069
PGS000321	Serum testosterone levels	HP:0000997	Axillary freckling	7	-0.000188729	0.00112835	-0.167261	0.867179	0.334722	0.8666	0.991069
PGS000840	Fasting Proinsulin	HP:0000997	Axillary freckling	7	0.000186349	0.00112272	0.16598	0.868187	0.334704	0.8686	0.991069
PGS000990	Retinal detachments and breaks (time-to-event)	HP:0000997	Axillary freckling	7	0.000199385	0.00110619	0.180245	0.856975	0.334912	0.8638	0.991069
PGS001185	Intra-ocular pressure, Goldmann-correlated ¬Æ	HP:0000997	Axillary freckling	7	-0.000187871	0.0011074	-0.169651	0.865299	0.334756	0.8655	0.991069
PGS001555	Volume of grey matter in Crus II Cerebellum (R)	HP:0000997	Axillary freckling	7	0.000188653	0.00115514	0.163316	0.870284	0.334667	0.8688	0.991069
PGS001785	Acute appendicitis	HP:0000997	Axillary freckling	7	-0.000177733	0.0010933	-0.162565	0.870875	0.334657	0.8665	0.991069
PGS001464	Mean ICVF in fornix cres+stria terminalis on FA skeleton (R)	HP:0002077	Migraine with aura	7	-0.000114049	0.00110933	-0.102809	0.918124	0.332938	0.9216	0.991075
PGS000008	ER-positive Breast Cancer	HP:0002099	Asthma	63	0.00458876	0.00326725	1.40447	0.16031	0.480838	0.1608	0.991083
PGS000009	ER-negative Breast Cancer	HP:0002099	Asthma	63	0.00457904	0.00332277	1.37808	0.168309	0.477712	0.1756	0.991083
PGS000013	Coronary artery disease	HP:0002099	Asthma	63	0.000743501	0.00329288	0.22579	0.821384	0.398971	0.817	0.991083
PGS000016	Atrial fibrillation	HP:0002099	Asthma	63	-0.00414307	0.0034134	-1.21377	0.224958	0.459578	0.2308	0.991083
PGS000027	Body Mass Index	HP:0002099	Asthma	63	0.00141996	0.00323733	0.438621	0.660976	0.405	0.654	0.991083
PGS000042	Coeliac disease	HP:0002099	Asthma	63	-0.00241316	0.0032846	-0.734691	0.462601	0.419808	0.4525	0.991083
PGS000076	Kidney cancer	HP:0002099	Asthma	63	-0.00392876	0.00335962	-1.16941	0.242358	0.455076	0.2439	0.991083
PGS000077	Lymphocytic leukemia	HP:0002099	Asthma	63	0.00349758	0.00326268	1.072	0.283831	0.445776	0.285	0.991083
PGS000080	Non-Hodgkin's lymphoma	HP:0002099	Asthma	63	-0.00287423	0.00331465	-0.867129	0.385959	0.42885	0.3935	0.991083
PGS000081	Oral cavity and pharyngeal cancers	HP:0002099	Asthma	63	0.00338035	0.00335692	1.00698	0.314047	0.440017	0.3108	0.991083
PGS000082	Ovarian cancer	HP:0002099	Asthma	63	-0.00349894	0.00325877	-1.0737	0.283068	0.445931	0.2853	0.991083
PGS000088	Basophil count	HP:0002099	Asthma	63	0.00229096	0.00326604	0.701448	0.483093	0.417774	0.4868	0.991083
PGS000091	Eosinophil percentage of white cells	HP:0002099	Asthma	63	-0.00224876	0.00328752	-0.684028	0.494024	0.416745	0.4972	0.991083
PGS000092	Hematocrit	HP:0002099	Asthma	63	-0.00093598	0.00329668	-0.283916	0.776499	0.400234	0.7774	0.991083
PGS000093	Hemoglobin concentration	HP:0002099	Asthma	63	-0.00152074	0.00329159	-0.462008	0.644118	0.405898	0.6444	0.991083
PGS000095	High light scatter reticulocyte percentage of red cells	HP:0002099	Asthma	63	-0.00112467	0.00331413	-0.339355	0.734372	0.401708	0.727	0.991083
PGS000096	Immature fraction of reticulocytes	HP:0002099	Asthma	63	-0.00485362	0.00329172	-1.4745	0.140481	0.48942	0.1446	0.991083
PGS000098	Lymphocyte percentage of white cells	HP:0002099	Asthma	63	-0.00631214	0.00318252	-1.98338	0.0474407	0.564258	0.046	0.991083
PGS000100	Mean corpuscular hemoglobin concentration	HP:0002099	Asthma	63	-0.000897103	0.00328763	-0.272873	0.784975	0.399972	0.7853	0.991083
PGS000103	Monocyte percentage of white cells	HP:0002099	Asthma	63	0.00294494	0.00333339	0.883467	0.377074	0.430068	0.383	0.991083
PGS000106	Neutrophil percentage of white cells	HP:0002099	Asthma	63	0.00714979	0.00320174	2.23309	0.0256361	0.608985	0.0221	0.991083
PGS000114	Juvenile Idiopathic Arthritis	HP:0002099	Asthma	63	0.00289948	0.0033105	0.875845	0.381203	0.429497	0.3839	0.991083
PGS000126	Serum urate	HP:0002099	Asthma	63	-0.00388718	0.00321339	-1.20968	0.226522	0.459157	0.2292	0.991083
PGS000128	Hemoglobin A1c	HP:0002099	Asthma	63	-0.000860833	0.00326851	-0.263372	0.792287	0.399755	0.7953	0.991083
PGS000135	Schizophrenia	HP:0002099	Asthma	63	-0.00482511	0.00348136	-1.38599	0.165882	0.478643	0.1636	0.991083
PGS000138	Lifetime Major Depressive Disorder	HP:0002099	Asthma	63	0.00611627	0.00327997	1.86473	0.0623424	0.544852	0.0633	0.991083
PGS000140	Broad Depression (seen a General Practitioner for nerves, anxiety, tension or depression)	HP:0002099	Asthma	63	0.00268372	0.00326777	0.82127	0.411575	0.42555	0.4141	0.991083
PGS000145	Depression (ICD-10 defined)	HP:0002099	Asthma	63	0.00241875	0.00321112	0.753241	0.45138	0.420985	0.4465	0.991083
PGS000161	Renal cancer	HP:0002099	Asthma	63	-0.00149181	0.00334541	-0.445927	0.655691	0.405276	0.6553	0.991083
PGS000194	Rheumatoid Arthritis (CCP-positive)	HP:0002099	Asthma	63	0.00165079	0.00329125	0.501568	0.616018	0.407523	0.6144	0.991083
PGS000195	Rheumatoid Arthritis (CCP-negative)	HP:0002099	Asthma	63	0.00165079	0.00329125	0.501568	0.616018	0.407523	0.6239	0.991083
PGS000197	Spondyloarthroparthy	HP:0002099	Asthma	63	-0.00428388	0.0033221	-1.28951	0.197347	0.467653	0.1972	0.991083
PGS000201	Problematic Alcohol Use	HP:0002099	Asthma	63	-0.00349806	0.00338998	-1.03188	0.302232	0.442181	0.3014	0.991083
PGS000205	Risk-taking tendency (4-domain principal component model)	HP:0002099	Asthma	63	-0.00254298	0.00328093	-0.775077	0.438372	0.422407	0.4386	0.991083
PGS000217	Adrenomedullin (ADM) serum levels	HP:0002099	Asthma	63	-0.000956246	0.00328496	-0.291098	0.771002	0.40041	0.7742	0.991083
PGS000218	Agouti-related protein (AGRP) serum levels	HP:0002099	Asthma	63	-0.00128491	0.0032735	-0.392517	0.694711	0.403366	0.6973	0.991083
PGS000219	Ovarian cancer-related tumor marker CA 125 (CA-125) serum levels	HP:0002099	Asthma	63	-0.00582089	0.00329325	-1.76752	0.0772695	0.529838	0.0766	0.991083
PGS000220	C-C motif chemokine 20 (CCL20) serum levels	HP:0002099	Asthma	63	0.00374138	0.00337258	1.10935	0.267391	0.449247	0.2654	0.991083
PGS000221	C-C motif chemokine 3 (CCL3) serum levels	HP:0002099	Asthma	63	-0.00276551	0.00335099	-0.825283	0.409294	0.425831	0.4071	0.991083
PGS000222	C-C motif chemokine 4 (CCL4) serum levels	HP:0002099	Asthma	63	0.000463918	0.00329556	0.14077	0.888063	0.397642	0.8855	0.991083
PGS000223	Tumor necrosis factor receptor superfamily member 5 (CD40) serum levels	HP:0002099	Asthma	63	-0.00222305	0.00331132	-0.671349	0.502064	0.416012	0.5061	0.991083
PGS000224	Chitinase-3-like protein 1 (CHI3L1) serum levels	HP:0002099	Asthma	63	-0.00561704	0.00330337	-1.7004	0.0891874	0.519937	0.0847	0.991083
PGS000225	Macrophage colony-stimulating factor 1 (CSF-1) serum levels	HP:0002099	Asthma	63	-0.000971049	0.00331699	-0.29275	0.769739	0.400451	0.7662	0.991083
PGS000226	Cystatin-B (CSTB) serum levels	HP:0002099	Asthma	63	0.00296251	0.00328509	0.901803	0.367253	0.431463	0.3723	0.991083
PGS000227	Cathepsin D (CTSD) serum levels	HP:0002099	Asthma	63	0.0013425	0.00331406	0.405093	0.685446	0.403794	0.6915	0.991083
PGS000228	Cathepsin L1 (CTSL1) serum levels	HP:0002099	Asthma	63	0.00598962	0.00329299	1.8189	0.0690533	0.537673	0.0685	0.991083
PGS000230	C-X-C motif chemokine 1 (CXCL1) serum levels	HP:0002099	Asthma	63	-0.00227067	0.00333082	-0.681716	0.495485	0.41661	0.4922	0.991083
PGS000231	C-X-C motif chemokine 16 (CXCL16) serum levels	HP:0002099	Asthma	63	-0.00173109	0.00329481	-0.525398	0.599356	0.408567	0.5948	0.991083
PGS000232	C-X-C motif chemokine 6 (CXCL6) serum levels	HP:0002099	Asthma	63	-0.00251552	0.00330866	-0.760285	0.44716	0.421439	0.4468	0.991083
PGS000233	Dickkopf-related protein 1 (Dkk-1) serum levels	HP:0002099	Asthma	63	-0.00270261	0.00336588	-0.802944	0.422088	0.424281	0.4131	0.991083
PGS000234	Eosinophil cationic protein (ECP) serum levels	HP:0002099	Asthma	63	-0.0033435	0.00332876	-1.00443	0.315276	0.439798	0.3158	0.991083
PGS000235	Epidermal growth factor (EGF) serum levels	HP:0002099	Asthma	63	-0.000837972	0.00338916	-0.247251	0.804736	0.399404	0.803	0.991083
PGS000236	Endothelial cell-specific molecule 1 (ESM-1) serum levels	HP:0002099	Asthma	63	0.00502	0.00335784	1.49501	0.135046	0.492012	0.1348	0.991083
PGS000237	Fatty acid-binding protein, adipocyte (FABP4) serum levels	HP:0002099	Asthma	63	0.000420498	0.00327114	0.128548	0.897726	0.397502	0.9007	0.991083
PGS000238	Tumor necrosis factor receptor superfamily member 6 (FAS) serum levels	HP:0002099	Asthma	63	0.00523426	0.00328095	1.59535	0.110768	0.505208	0.1078	0.991083
PGS000239	Fibroblast growth factor 23 (FGF-23) serum levels	HP:0002099	Asthma	63	0.00344866	0.0033256	1.037	0.29984	0.442632	0.2986	0.991083
PGS000240	Follistatin (FS) serum levels	HP:0002099	Asthma	63	-0.00114036	0.00319305	-0.357139	0.72102	0.402236	0.7158	0.991083
PGS000241	Galanin peptides (GAL) serum levels	HP:0002099	Asthma	63	-0.000861767	0.00327259	-0.263329	0.79232	0.399754	0.7938	0.991083
PGS000242	Galectin-3 (Gal-3) serum levels	HP:0002099	Asthma	63	0.000571653	0.00326113	0.175293	0.860864	0.398107	0.8693	0.991083
PGS000243	Growth/differentiation factor 15 (GDF-15) serum levels	HP:0002099	Asthma	63	0.000790378	0.00332651	0.2376	0.812212	0.399204	0.8132	0.991083
PGS000244	Growth hormone (GH) serum levels	HP:0002099	Asthma	63	-0.000710346	0.00335713	-0.211594	0.832442	0.398706	0.8305	0.991083
PGS000245	Proheparin-binding EGF-like growth factor (HB-EGF) serum levels	HP:0002099	Asthma	63	-0.00605686	0.00333531	-1.81598	0.0694997	0.537222	0.0705	0.991083
PGS000246	Hepatocyte growth factor (HGF) serum levels	HP:0002099	Asthma	63	-0.0029351	0.00329731	-0.89015	0.373476	0.430573	0.3716	0.991083
PGS000247	Kallikrein-11 (hK11) serum levels	HP:0002099	Asthma	63	0.00178006	0.00338287	0.5262	0.598798	0.408603	0.6021	0.991083
PGS000248	Heat shock 27 kDa protein (HSP_27) serum levels	HP:0002099	Asthma	63	0.00128871	0.00332769	0.38727	0.698591	0.403192	0.6999	0.991083
PGS000249	Interleukin-18 (IL-18) serum levels	HP:0002099	Asthma	63	0.00181149	0.00334278	0.541911	0.587931	0.409318	0.5927	0.991083
PGS000250	Interleukin-1 receptor antagonist protein (IL-1ra) serum levels	HP:0002099	Asthma	63	0.00185072	0.00335324	0.551919	0.581056	0.409785	0.577	0.991083
PGS000251	Interleukin-27 (IL-27) serum levels	HP:0002099	Asthma	63	-0.00307363	0.0033279	-0.923593	0.355792	0.433158	0.3627	0.991083
PGS000253	Interleukin-6 receptor subunit alpha (IL-6RA) serum levels	HP:0002099	Asthma	63	-0.000921334	0.00331667	-0.277789	0.781199	0.400087	0.7849	0.991083
PGS000254	Interleukin-8 (IL-8) serum levels	HP:0002099	Asthma	63	-0.00477377	0.00331631	-1.43948	0.150146	0.485077	0.1493	0.991083
PGS000255	Pro-interleukin-16 (IL16) serum levels	HP:0002099	Asthma	63	0.00432803	0.00334014	1.29576	0.195184	0.468341	0.1924	0.991083
PGS000256	Melusin (ITGB1BP2) serum levels	HP:0002099	Asthma	63	0.00387656	0.00333233	1.16332	0.244817	0.454471	0.2456	0.991083
PGS000257	Kidney injury molecule 1 (KIM-1) serum levels	HP:0002099	Asthma	63	0.00158713	0.00329252	0.482043	0.62982	0.406705	0.629	0.991083
PGS000258	Kallikrein-6 (KLK6) serum levels	HP:0002099	Asthma	63	0.0037	0.00330035	1.12109	0.262362	0.450362	0.2618	0.991083
PGS000259	Leptin (LEP) serum levels	HP:0002099	Asthma	63	0.00127668	0.00331167	0.385511	0.699894	0.403134	0.6879	0.991083
PGS000260	Lectin-like oxidized LDL receptor 1 (LOX-1) serum levels	HP:0002099	Asthma	63	-0.00306132	0.00325247	-0.941232	0.346682	0.43456	0.3531	0.991083
PGS000261	Membrane-bound aminopeptidase P (mAmP) serum levels	HP:0002099	Asthma	63	0.00177568	0.00330014	0.538061	0.590586	0.409141	0.5847	0.991083
PGS000262	Myoglobin (MB) serum levels	HP:0002099	Asthma	63	0.00108249	0.00328594	0.32943	0.74186	0.401424	0.7413	0.991083
PGS000263	Monocyte chemotactic protein 1 (MCP-1) serum levels	HP:0002099	Asthma	63	-0.0016998	0.00328155	-0.517986	0.604517	0.408237	0.6037	0.991083
PGS000264	Matrix metalloproteinase-1 (MMP-1) serum levels	HP:0002099	Asthma	63	0.00105491	0.00332103	0.317645	0.750782	0.401099	0.7549	0.991083
PGS000265	Matrix metalloproteinase-10 (MMP-10) serum levels	HP:0002099	Asthma	63	-0.00461993	0.00327634	-1.41009	0.158645	0.481512	0.1591	0.991083
PGS000266	Matrix metalloproteinase-12 (MMP-12) serum levels	HP:0002099	Asthma	63	0.000535426	0.00329035	0.162726	0.870748	0.397926	0.8755	0.991083
PGS000268	Matrix metalloproteinase-7 (MMP-7) serum levels	HP:0002099	Asthma	63	0.000989688	0.00332716	0.297457	0.766144	0.40057	0.7633	0.991083
PGS000269	Myeloperoxidase (MPO) serum levels	HP:0002099	Asthma	63	0.00101117	0.00327528	0.308728	0.757555	0.400861	0.7606	0.991083
PGS000271	Osteoprotegerin (OPG) serum levels	HP:0002099	Asthma	63	-0.000863413	0.00330526	-0.261224	0.793942	0.399707	0.7979	0.991083
PGS000272	Pappalysin-1 (PAPPA) serum levels	HP:0002099	Asthma	63	-0.000963462	0.0033493	-0.287661	0.773631	0.400325	0.7758	0.991083
PGS000273	Proteinase-activated receptor 1 (PAR-1) serum levels	HP:0002099	Asthma	63	0.00134942	0.00328168	0.411199	0.680964	0.404007	0.6866	0.991083
PGS000274	Platelet-derived growth factor subunit B (PDGF_subunit_B) serum levels	HP:0002099	Asthma	63	-0.00653143	0.00329053	-1.98492	0.0472689	0.564518	0.0461	0.991083
PGS000275	Platelet endothelial cell adhesion molecule (PECAM-1) serum levels	HP:0002099	Asthma	63	0.00129941	0.00329012	0.394943	0.69292	0.403448	0.699	0.991083
PGS000276	Placenta growth factor (PlGF) serum levels	HP:0002099	Asthma	63	-0.000406913	0.00334533	-0.121636	0.903197	0.397428	0.9013	0.991083
PGS000277	P-selectin glycoprotein ligand 1 (PSGL-1) serum levels	HP:0002099	Asthma	63	-0.0016112	0.00327889	-0.491387	0.623198	0.407092	0.6242	0.991083
PGS000278	Pentraxin-related protein PTX3 (PTX3) serum levels	HP:0002099	Asthma	63	-0.000473574	0.00329211	-0.143851	0.88563	0.397679	0.8836	0.991083
PGS000279	Receptor for advanced glycosylation end products (RAGE) serum levels	HP:0002099	Asthma	63	0.00254345	0.00334447	0.760494	0.447035	0.421453	0.4396	0.991083
PGS000281	Resistin (RETN) serum levels	HP:0002099	Asthma	63	0.00161895	0.00333861	0.484915	0.627781	0.406823	0.633	0.991083
PGS000282	Stem cell factor (SCF) serum levels	HP:0002099	Asthma	63	0.00454357	0.00331903	1.36895	0.171146	0.476644	0.1664	0.991083
PGS000283	Spondin-1 (SPON1) serum levels	HP:0002099	Asthma	63	0.00107923	0.00331337	0.325718	0.744666	0.401321	0.7443	0.991083
PGS000284	ST2 protein (ST2) serum levels	HP:0002099	Asthma	63	0.00131923	0.0033131	0.398186	0.690529	0.403558	0.6907	0.991083
PGS000285	Tissue factor (TF) serum levels	HP:0002099	Asthma	63	-0.0016511	0.00329754	-0.500708	0.616624	0.407487	0.6238	0.991083
PGS000286	Thrombomodulin (TM) serum levels	HP:0002099	Asthma	63	0.00370581	0.00328957	1.12653	0.260054	0.450883	0.2622	0.991083
PGS000287	Tumor necrosis factor receptor 1 (TNF-R1) serum levels	HP:0002099	Asthma	63	0.00356647	0.00331596	1.07555	0.28224	0.4461	0.2822	0.991083
PGS000288	Tumor necrosis factor receptor 2 (TNF-R2) serum levels	HP:0002099	Asthma	63	0.0032408	0.00330881	0.979446	0.32746	0.437687	0.3305	0.991083
PGS000289	Tumor necrosis factor ligand superfamily member 14 (TNFSF14) serum levels	HP:0002099	Asthma	63	-0.0025558	0.00321714	-0.794433	0.427023	0.423702	0.4302	0.991083
PGS000290	TNF-related apoptosis-inducing ligand (TRAIL) serum levels	HP:0002099	Asthma	63	0.00424043	0.00330896	1.2815	0.200143	0.466776	0.2009	0.991083
PGS000291	TNF-related apoptosis-inducing ligand receptor 2 (TRAIL-R2) serum levels	HP:0002099	Asthma	63	0.0017263	0.00323509	0.533618	0.593656	0.408938	0.5865	0.991083
PGS000292	TNF-related activation-induced cytokine (TRANCE) serum levels	HP:0002099	Asthma	63	0.000748066	0.0033188	0.225402	0.821686	0.398963	0.8192	0.991083
PGS000293	Urokinase plasminogen activator surface receptor (U-PAR) serum levels	HP:0002099	Asthma	63	0.00177556	0.00328229	0.540952	0.588591	0.409274	0.5868	0.991083
PGS000295	Vascular endothelial growth factor D (VEGF-D) serum levels	HP:0002099	Asthma	63	0.00157404	0.00328149	0.479673	0.631504	0.406607	0.6294	0.991083
PGS000315	Immunoglobulin E (IgE)	HP:0002099	Asthma	63	-0.00868747	0.00334418	-2.59779	0.00944072	0.683736	0.01	0.991083
PGS000321	Serum testosterone levels	HP:0002099	Asthma	63	0.00387213	0.00334286	1.15833	0.246846	0.453978	0.2433	0.991083
PGS000324	Enthesitis-related Juvenile Idiophatic Arthritis	HP:0002099	Asthma	63	0.00331046	0.00337468	0.980971	0.326707	0.437814	0.3317	0.991083
PGS000325	Oligoarthritis Juvenile Idiophatic Arthritis	HP:0002099	Asthma	63	0.0020319	0.00328721	0.618124	0.536553	0.413087	0.5424	0.991083
PGS000326	Rheumatoid-factor-negative Polyarthritis (Juvenile Idiophatic Arthritis)	HP:0002099	Asthma	63	0.000621222	0.00330776	0.187808	0.851043	0.398301	0.8524	0.991083
PGS000333	Prostate cancer	HP:0002099	Asthma	63	-0.00166315	0.00328865	-0.505723	0.613098	0.407702	0.6181	0.991083
PGS000341	Systemic sclerosis	HP:0002099	Asthma	63	0.00416312	0.00334981	1.24279	0.214068	0.462615	0.2105	0.991083
PGS000351	Invasive epithelial ovarian cancer	HP:0002099	Asthma	63	-0.000710077	0.00328162	-0.21638	0.82871	0.398794	0.8262	0.991083
PGS000352	High grade serous ovarian cancer	HP:0002099	Asthma	63	-0.00109987	0.0032759	-0.335747	0.737091	0.401604	0.7356	0.991083
PGS000354	Any Cancer	HP:0002099	Asthma	63	0.00298119	0.00328933	0.906321	0.364858	0.431811	0.3751	0.991083
PGS000358	Cancer of mouth	HP:0002099	Asthma	63	-0.0022792	0.00331746	-0.687032	0.49213	0.41692	0.4975	0.991083
PGS000359	Cancer of tongue	HP:0002099	Asthma	63	-0.00966378	0.003309	-2.92045	0.00352831	0.759166	0.004	0.991083
PGS000361	Cancer of larynx	HP:0002099	Asthma	63	-0.00201762	0.00332839	-0.606185	0.54445	0.412464	0.5311	0.991083
PGS000366	Cancer of esophagus	HP:0002099	Asthma	63	-0.000805492	0.00331086	-0.243288	0.807803	0.399321	0.8007	0.991083
PGS000373	Colorectal cancer	HP:0002099	Asthma	63	0.000454429	0.00324851	0.139888	0.88876	0.397631	0.8938	0.991083
PGS000377	Colon cancer	HP:0002099	Asthma	63	0.00807371	0.00328854	2.45511	0.0141558	0.65316	0.0153	0.991083
PGS000384	Malignant neoplasm of rectum, rectosigmoid junction, and anus	HP:0002099	Asthma	63	-0.00182386	0.00330943	-0.551112	0.581609	0.409747	0.5821	0.991083
PGS000387	Cancer within the respiratory system	HP:0002099	Asthma	63	0.00341586	0.0032594	1.048	0.294745	0.443609	0.2899	0.991083
PGS000395	Cancer of bronchus; lung	HP:0002099	Asthma	63	0.00620793	0.00323707	1.91776	0.0552616	0.553378	0.0536	0.991083
PGS000405	Skin cancer	HP:0002099	Asthma	63	-0.00412016	0.00334806	-1.23061	0.218591	0.461332	0.2186	0.991083
PGS000430	Melanomas of skin (diagnosis or history)	HP:0002099	Asthma	63	0.00264379	0.00326643	0.80938	0.418378	0.424724	0.4144	0.991083
PGS000442	Other non-epithelial cancer of skin	HP:0002099	Asthma	63	-0.00357333	0.00336294	-1.06256	0.28809	0.444918	0.2874	0.991083
PGS000446	Basal cell carcinoma	HP:0002099	Asthma	63	0.00404202	0.00333847	1.21074	0.226116	0.459266	0.2262	0.991083
PGS000460	Squamous cell carcinoma	HP:0002099	Asthma	63	-0.00562404	0.00330731	-1.70049	0.0891708	0.51995	0.0918	0.991083
PGS000469	Carcinoma in situ of skin	HP:0002099	Asthma	63	-0.00383555	0.00336613	-1.13945	0.25463	0.45213	0.2504	0.991083
PGS000543	Cancer of other female genital organs	HP:0002099	Asthma	63	-0.000486273	0.00341259	-0.142494	0.886702	0.397663	0.8891	0.991083
PGS000546	Malignant neoplasm of ovary	HP:0002099	Asthma	63	0.00209368	0.00332115	0.630408	0.528489	0.413741	0.5267	0.991083
PGS000584	Cancer of prostate	HP:0002099	Asthma	63	-0.00228878	0.00333005	-0.68731	0.491955	0.416937	0.4962	0.991083
PGS000594	Cancer of other male genital organs	HP:0002099	Asthma	63	-0.00346792	0.00332495	-1.043	0.297056	0.443163	0.2922	0.991083
PGS000597	Malignant neoplasm of testis	HP:0002099	Asthma	63	0.00396244	0.00327276	1.21073	0.226119	0.459265	0.2269	0.991083
PGS000605	Malignant neoplasm of kidney, except pelvis	HP:0002099	Asthma	63	-0.000966379	0.00330325	-0.292554	0.769889	0.400447	0.7638	0.991083
PGS000614	Cancer of bladder	HP:0002099	Asthma	63	0.00286314	0.00328013	0.872872	0.382822	0.429275	0.3774	0.991083
PGS000617	Cancer of eye	HP:0002099	Asthma	63	0.00193186	0.00326364	0.591933	0.553952	0.411736	0.5555	0.991083
PGS000618	Cancer of brain and nervous system	HP:0002099	Asthma	63	-0.00201933	0.00323782	-0.62367	0.532904	0.41338	0.5257	0.991083
PGS000620	Cancer of brain	HP:0002099	Asthma	63	0.00528593	0.00326321	1.61986	0.105396	0.508561	0.1042	0.991083
PGS000634	Thyroid cancer	HP:0002099	Asthma	63	0.00196153	0.00334697	0.586062	0.55789	0.411441	0.5584	0.991083
PGS000640	Hodgkin's disease	HP:0002099	Asthma	63	-0.00223179	0.00332575	-0.671064	0.502245	0.415996	0.4999	0.991083
PGS000644	Nodular lymphoma	HP:0002099	Asthma	63	-0.00329802	0.0032805	-1.00534	0.314835	0.439877	0.3132	0.991083
PGS000645	Lymphoid leukemia	HP:0002099	Asthma	63	-0.00591168	0.00329288	-1.79529	0.0727348	0.534045	0.0755	0.991083
PGS000652	Multiple myeloma	HP:0002099	Asthma	63	0.00312839	0.00327233	0.956014	0.339163	0.435755	0.337	0.991083
PGS000655	Non-alcoholic fatty liver disease	HP:0002099	Asthma	63	0.00103329	0.00327198	0.3158	0.752182	0.40105	0.7565	0.991083
PGS000656	Non-alcoholic fatty liver disease activity score	HP:0002099	Asthma	63	0.00116849	0.0032582	0.358631	0.719903	0.402281	0.7223	0.991083
PGS000666	Body surface area-indexed left ventricular end-systolic volume	HP:0002099	Asthma	63	-0.00151782	0.00328084	-0.462632	0.643671	0.405923	0.6456	0.991083
PGS000674	AST to ALT ratio	HP:0002099	Asthma	63	-0.00134157	0.0032458	-0.413325	0.679406	0.404081	0.6772	0.991083
PGS000677	Cholesterol [mmol/L] (statin adjusted)	HP:0002099	Asthma	63	-0.00292495	0.00329544	-0.887575	0.37486	0.430378	0.386	0.991083
PGS000679	Creatinine in urine [umol/L]	HP:0002099	Asthma	63	0.00165302	0.00327826	0.504237	0.614142	0.407638	0.602	0.991083
PGS000681	Direct bilirubin [umol/L]	HP:0002099	Asthma	63	-0.00212909	0.00331618	-0.642029	0.520917	0.414371	0.521	0.991083
PGS000682	eGFR [ml/min/1.73m2]	HP:0002099	Asthma	63	0.000802173	0.00332312	0.241391	0.809273	0.399282	0.8061	0.991083
PGS000691	Non-albumin protein [g/L]	HP:0002099	Asthma	63	-0.000755636	0.00326498	-0.231437	0.816996	0.399081	0.8226	0.991083
PGS000696	Testosterone [nmol/L]	HP:0002099	Asthma	63	0.00371444	0.00334194	1.11146	0.266483	0.449446	0.2613	0.991083
PGS000703	Angina	HP:0002099	Asthma	63	0.0040367	0.00328225	1.22986	0.218872	0.461253	0.2199	0.991083
PGS000704	Alcoholic cirrhosis	HP:0002099	Asthma	63	-0.00412053	0.00328951	-1.25263	0.210465	0.46366	0.2094	0.991083
PGS000705	Gallstones	HP:0002099	Asthma	63	0.00234589	0.00332896	0.70469	0.481073	0.417968	0.4828	0.991083
PGS000707	Cholecystitis	HP:0002099	Asthma	63	0.00169112	0.00328851	0.514251	0.607125	0.408073	0.6101	0.991083
PGS000708	Kidney failure	HP:0002099	Asthma	63	-0.00120728	0.00328737	-0.367249	0.713466	0.402548	0.7051	0.991083
PGS000710	Myocardial infarction	HP:0002099	Asthma	63	0.000423799	0.00327431	0.129432	0.897027	0.397511	0.8959	0.991083
PGS000712	T2D (cases vs HbA1c filtered controls)	HP:0002099	Asthma	63	-0.000770263	0.00327267	-0.235363	0.813948	0.399159	0.8124	0.991083
PGS000713	T2D	HP:0002099	Asthma	63	-0.00163132	0.00327876	-0.497542	0.618853	0.407352	0.6181	0.991083
PGS000716	Early life body size	HP:0002099	Asthma	63	-0.00253982	0.00319877	-0.794001	0.427275	0.423673	0.434	0.991083
PGS000718	Beta-blocker survival benefit	HP:0002099	Asthma	63	-0.00522954	0.0033286	-1.57109	0.116295	0.50194	0.1091	0.991083
PGS000726	Cirrhosis	HP:0002099	Asthma	63	0.00324815	0.00328594	0.988501	0.323008	0.438446	0.3226	0.991083
PGS000728	Chronic kidney disease	HP:0002099	Asthma	63	0.00591468	0.00342046	1.72921	0.0839027	0.524139	0.0828	0.991083
PGS000738	Vitiligo	HP:0002099	Asthma	63	0.00313774	0.00336296	0.933029	0.3509	0.433905	0.3515	0.991083
PGS000754	Systemic lupus erythrmatosus	HP:0002099	Asthma	63	0.00116628	0.00327971	0.355606	0.722168	0.402189	0.7118	0.991083
PGS000758	Adult standing height	HP:0002099	Asthma	63	-0.0013441	0.00332549	-0.404182	0.686115	0.403763	0.6947	0.991083
PGS000763	Hearing aid use	HP:0002099	Asthma	63	0.00256777	0.00327047	0.785138	0.432451	0.423076	0.4291	0.991083
PGS000766	Cutaneous melanoma	HP:0002099	Asthma	63	0.00389202	0.00330276	1.17842	0.23875	0.455977	0.2354	0.991083
PGS000769	Response to bronchodilator (albutamol)	HP:0002099	Asthma	63	0.00220412	0.00331516	0.664859	0.506205	0.415643	0.5142	0.991083
PGS000819	Diabetic retinopathy	HP:0002099	Asthma	63	0.00349767	0.00322206	1.08554	0.277793	0.44702	0.2741	0.991083
PGS000821	Thyroid medication use	HP:0002099	Asthma	63	0.00352874	0.00331811	1.06348	0.287673	0.445001	0.2949	0.991083
PGS000822	Urinary albumin to creatinine ratio	HP:0002099	Asthma	63	-0.00267559	0.00336602	-0.794883	0.426761	0.423732	0.4302	0.991083
PGS000829	Body mass index (male)	HP:0002099	Asthma	63	-0.00161842	0.00315252	-0.513372	0.607739	0.408034	0.6117	0.991083
PGS000830	Body mass index (female)	HP:0002099	Asthma	63	-0.0025702	0.00323937	-0.793427	0.427609	0.423634	0.4258	0.991083
PGS000834	Corrected insulin response (at 30mins during OGTT)	HP:0002099	Asthma	63	-0.0013659	0.00329453	-0.414595	0.678476	0.404126	0.6753	0.991083
PGS000837	Insulin sensitivity index	HP:0002099	Asthma	63	-0.00369741	0.003307	-1.11805	0.263657	0.450073	0.2586	0.991083
PGS000839	Two hour glucose during OGTT	HP:0002099	Asthma	63	-0.000577825	0.00327478	-0.176447	0.859958	0.398125	0.8605	0.991083
PGS000840	Fasting Proinsulin	HP:0002099	Asthma	63	-0.00080044	0.00332709	-0.240583	0.809899	0.399265	0.8058	0.991083
PGS000843	WHR adjusted for BMI	HP:0002099	Asthma	63	-0.00358179	0.00330458	-1.08389	0.278525	0.446868	0.2831	0.991083
PGS000844	Predicted visceral adipose tissue	HP:0002099	Asthma	63	-0.000567104	0.00324458	-0.174785	0.861264	0.3981	0.8643	0.991083
PGS000861	Urine Albumin-to-Creatinine ratio	HP:0002099	Asthma	63	-0.00537413	0.00334268	-1.60773	0.108027	0.506896	0.1072	0.991083
PGS000865	Hepatic fat content	HP:0002099	Asthma	63	0.000742785	0.00328826	0.22589	0.821307	0.398973	0.8269	0.991083
PGS000871	Insulin secretion	HP:0002099	Asthma	63	-0.000764358	0.00331949	-0.230264	0.817907	0.399058	0.8192	0.991083
PGS000874	Chronic lymphocytic leukemia	HP:0002099	Asthma	63	-0.0023525	0.00325135	-0.723545	0.469416	0.419116	0.4716	0.991083
PGS000877	Insulin resistance	HP:0002099	Asthma	63	-0.00437212	0.00326318	-1.33983	0.180428	0.473287	0.1775	0.991083
PGS000879	Intraocular pressure	HP:0002099	Asthma	63	-0.000785189	0.00328113	-0.239304	0.81089	0.399239	0.8131	0.991083
PGS000882	25-hydroxyvitamin D	HP:0002099	Asthma	63	-0.00199635	0.00336052	-0.594059	0.55253	0.411843	0.5482	0.991083
PGS000903	Parkinson's disease	HP:0002099	Asthma	63	-0.000521333	0.00327654	-0.159111	0.873595	0.397877	0.8725	0.991083
PGS000905	PR interval	HP:0002099	Asthma	63	-0.000971689	0.00335445	-0.289672	0.772092	0.400375	0.7789	0.991083
PGS000906	Longevity	HP:0002099	Asthma	63	-0.000687169	0.00327055	-0.210108	0.833601	0.398679	0.8321	0.991083
PGS000909	Headache	HP:0002099	Asthma	63	-0.00131044	0.00327097	-0.400627	0.688731	0.403641	0.6893	0.991083
PGS000914	Abnormal electrocardiogram	HP:0002099	Asthma	63	0.00149941	0.00333073	0.450175	0.652626	0.405438	0.6524	0.991083
PGS000924	Disorders of porphyrin and bilirubin metabolism (time-to-event)	HP:0002099	Asthma	63	-0.00226672	0.00333225	-0.680235	0.496422	0.416524	0.4986	0.991083
PGS000925	Unspecified acute lower respiratory infection (time-to-event)	HP:0002099	Asthma	63	0.000763446	0.00329223	0.231893	0.816641	0.39909	0.817	0.991083
PGS000927	Other dermatitis (time-to-event)	HP:0002099	Asthma	63	0.00259142	0.00328641	0.788525	0.430469	0.423303	0.4244	0.991083
PGS000928	Other non-toxic goitre (time-to-event)	HP:0002099	Asthma	63	-0.00437043	0.00326427	-1.33887	0.180742	0.473177	0.1792	0.991083
PGS000929	All cause dementia (algorithmically-defined)	HP:0002099	Asthma	63	0.000636513	0.0034164	0.186311	0.852217	0.398277	0.8538	0.991083
PGS000930	Blood clot (diagnosed by doctor)	HP:0002099	Asthma	63	0.000603473	0.00327728	0.184138	0.853921	0.398243	0.8558	0.991083
PGS000931	Blood clot or deep vein thrombosis (diagnosed by doctor)	HP:0002099	Asthma	63	-0.00109765	0.00328384	-0.334257	0.738215	0.401561	0.7347	0.991083
PGS000932	Other intervertebral disk disorders (time-to-event)	HP:0002099	Asthma	63	-0.00483328	0.00334527	-1.44481	0.148644	0.485731	0.1452	0.991083
PGS000939	Hiatus hernia	HP:0002099	Asthma	63	-0.00127423	0.00328531	-0.387857	0.698157	0.403211	0.6999	0.991083
PGS000940	Intestinal malabsorption (time-to-event)	HP:0002099	Asthma	63	-0.000899569	0.00324968	-0.276817	0.781944	0.400064	0.7854	0.991083
PGS000943	Cholecystitis (time-to-event)	HP:0002099	Asthma	63	0.00449101	0.0033074	1.35787	0.174635	0.475358	0.1747	0.991083
PGS000946	Unspecified dementia (time-to-event)	HP:0002099	Asthma	63	-0.000441466	0.00340247	-0.129749	0.896776	0.397515	0.9011	0.991083
PGS000947	Mouth ulcers	HP:0002099	Asthma	63	-0.00616353	0.00332758	-1.85226	0.0641133	0.54288	0.0656	0.991083
PGS000950	Skin changes due to chronic exposure to nonionising radiation (time-to-event)	HP:0002099	Asthma	63	-0.00368367	0.0033151	-1.11118	0.266605	0.44942	0.2609	0.991083
PGS000953	Left heel broadband ultrasound attenuation	HP:0002099	Asthma	63	-0.00195016	0.00337266	-0.578226	0.563166	0.411052	0.5619	0.991083
PGS000954	Left heel quantitative ultrasound index (QUI), direct entry	HP:0002099	Asthma	63	-0.00322728	0.00334524	-0.964738	0.334775	0.436469	0.3361	0.991083
PGS000955	Right heel broadband ultrasound attenuation	HP:0002099	Asthma	63	0.0013449	0.00337571	0.398406	0.690367	0.403565	0.6895	0.991083
PGS000957	Essential (primary hypertension) (time-to-event)	HP:0002099	Asthma	63	0.00200259	0.00322719	0.620535	0.534965	0.413214	0.5405	0.991083
PGS000958	Essential hypertension	HP:0002099	Asthma	63	0.000825681	0.00323277	0.25541	0.798428	0.399579	0.7912	0.991083
PGS000959	Connective tissue disorder	HP:0002099	Asthma	63	-0.00356401	0.00333959	-1.0672	0.28599	0.445339	0.2755	0.991083
PGS000960	Other systemic involvement of connective tissue (time-to-event)	HP:0002099	Asthma	63	0.00165548	0.00331361	0.499602	0.617402	0.407439	0.6208	0.991083
PGS000963	Follicular cysts of skin and subcutaneous tissue (time-to-event)	HP:0002099	Asthma	63	-0.00128084	0.00334816	-0.38255	0.702088	0.403037	0.7157	0.991083
PGS000964	Slipped disc	HP:0002099	Asthma	63	-0.00362223	0.00327565	-1.10581	0.268923	0.448912	0.2695	0.991083
PGS000965	Hypothyroidism/myxoedema	HP:0002099	Asthma	63	0.00243073	0.0033062	0.735203	0.462289	0.419841	0.4642	0.991083
PGS000967	Coxarthrosis [arthrosis of hip] (time-to-event)	HP:0002099	Asthma	63	-0.000868693	0.00333023	-0.260851	0.79423	0.399698	0.7926	0.991083
PGS000972	Microalbumin [> 40 mg/L]	HP:0002099	Asthma	63	-0.00374139	0.00334628	-1.11807	0.26365	0.450074	0.266	0.991083
PGS000976	JCV seropositivity for Human Polyomavirus JCV	HP:0002099	Asthma	63	-0.00299466	0.00329048	-0.910098	0.362864	0.432104	0.3637	0.991083
PGS000977	MCV seropositivity for Merkel Cell Polyomavirus	HP:0002099	Asthma	63	-0.00439859	0.00328615	-1.33853	0.180854	0.473138	0.1798	0.991083
PGS000984	Frequency of playing computer games	HP:0002099	Asthma	63	-0.00120231	0.0033107	-0.36316	0.716518	0.402421	0.7104	0.991083
PGS000988	High light scatter reticulocyte percentage	HP:0002099	Asthma	63	-0.000469163	0.0032476	-0.144464	0.885146	0.397687	0.8838	0.991083
PGS000990	Retinal detachments and breaks (time-to-event)	HP:0002099	Asthma	63	0.00106357	0.00327805	0.324453	0.745624	0.401286	0.7444	0.991083
PGS000994	Tea intake	HP:0002099	Asthma	63	-0.00227275	0.00336939	-0.674528	0.500042	0.416195	0.491	0.991083
PGS000995	Dentures	HP:0002099	Asthma	63	0.00351112	0.00331749	1.05837	0.289995	0.444539	0.2865	0.991083
PGS000996	Diverticular disease/diverticulitis	HP:0002099	Asthma	63	-0.000390599	0.00331351	-0.117881	0.906172	0.39739	0.9062	0.991083
PGS000997	Diverticular disease of intestine (time-to-event)	HP:0002099	Asthma	63	-0.00287182	0.00338506	-0.848382	0.396311	0.427479	0.3989	0.991083
PGS000998	Comparative body height at age 10	HP:0002099	Asthma	63	-0.000923685	0.00329657	-0.280196	0.779352	0.400145	0.7839	0.991083
PGS000999	Comparative body size at age 10	HP:0002099	Asthma	63	-0.000550232	0.00321363	-0.171218	0.864067	0.398047	0.8551	0.991083
PGS001001	Getting up in morning	HP:0002099	Asthma	63	-0.00172466	0.00336625	-0.51234	0.608461	0.407989	0.6069	0.991083
PGS001003	Number of medications taken	HP:0002099	Asthma	63	0.00152116	0.00326027	0.466575	0.640847	0.406079	0.6431	0.991083
PGS001004	Number of non-cancer illnesses	HP:0002099	Asthma	63	0.0054839	0.0032834	1.67019	0.0950138	0.515606	0.0959	0.991083
PGS001005	Number of self reported cancers	HP:0002099	Asthma	63	0.00330385	0.00337055	0.98021	0.327083	0.437751	0.3203	0.991083
PGS001006	Weight change compared with 1 year ago	HP:0002099	Asthma	63	0.00108091	0.00332765	0.324828	0.74534	0.401296	0.7416	0.991083
PGS001007	Age at first sexual intercourse	HP:0002099	Asthma	63	-0.00130326	0.0033079	-0.393984	0.693628	0.403416	0.6936	0.991083
PGS001009	PEF	HP:0002099	Asthma	63	-0.0043193	0.00332566	-1.29878	0.194147	0.468674	0.1926	0.991083
PGS001010	PEF pred. ratio	HP:0002099	Asthma	63	-0.00393438	0.00334453	-1.17636	0.239569	0.455771	0.24	0.991083
PGS001011	Viral warts (time-to-event)	HP:0002099	Asthma	63	-0.00262847	0.00328059	-0.801217	0.423086	0.424163	0.4148	0.991083
PGS001012	Number of falls in the last year	HP:0002099	Asthma	63	0.0015462	0.0033264	0.464826	0.642099	0.40601	0.6407	0.991083
PGS001013	Macular degeneration	HP:0002099	Asthma	63	-0.00201515	0.00330241	-0.610207	0.541783	0.412672	0.548	0.991083
PGS001014	Other disorders of pancreatic internal secretion (time-to-event)	HP:0002099	Asthma	63	-0.00392781	0.00328203	-1.19677	0.231518	0.457833	0.2349	0.991083
PGS001015	Enlarged prostate	HP:0002099	Asthma	63	-0.00372569	0.00329118	-1.13202	0.25774	0.451411	0.2602	0.991083
PGS001017	Suffer from 'nerves'	HP:0002099	Asthma	63	0.00417314	0.00331237	1.25986	0.207843	0.464434	0.2039	0.991083
PGS001019	Attending social / leisure activities (regular attendance at a gym or sports club)	HP:0002099	Asthma	63	-0.000787976	0.00332043	-0.237311	0.812436	0.399198	0.8037	0.991083
PGS001021	Feelings of worry or anxiety	HP:0002099	Asthma	63	-0.00362611	0.00332655	-1.09005	0.275801	0.447439	0.2778	0.991083
PGS001023	Disorders of mineral metabolism (time-to-event)	HP:0002099	Asthma	63	0.00236863	0.00325459	0.727782	0.466819	0.419378	0.4782	0.991083
PGS001025	Nonrheumatic aortic valve disorders (time-to-event)	HP:0002099	Asthma	63	-0.000921795	0.00330635	-0.278795	0.780426	0.400111	0.7738	0.991083
PGS001026	Forearm or wrist fracture	HP:0002099	Asthma	63	0.00414617	0.00335414	1.23613	0.216532	0.461912	0.2208	0.991083
PGS001027	Internal derangement of knee (time-to-event)	HP:0002099	Asthma	63	0.00124451	0.00332952	0.37378	0.708602	0.402754	0.708	0.991083
PGS001028	Diabetic eye disease	HP:0002099	Asthma	63	-0.00758942	0.00333299	-2.27706	0.0228715	0.617405	0.0239	0.991083
PGS001029	Other disorders of cornea (time-to-event)	HP:0002099	Asthma	63	-0.000683586	0.00333446	-0.205006	0.837585	0.398589	0.8455	0.991083
PGS001030	Pulmonary fibrosis	HP:0002099	Asthma	63	-0.00692514	0.00320088	-2.16352	0.0306014	0.595995	0.0305	0.991083
PGS001031	Fibroblastic disorders (time-to-event)	HP:0002099	Asthma	63	-0.00607496	0.00329292	-1.84485	0.0651838	0.541716	0.0662	0.991083
PGS001033	Other coagulation defects (time-to-event)	HP:0002099	Asthma	63	-0.00114643	0.00331843	-0.345474	0.729769	0.401886	0.6369	0.991083
PGS001036	Epstein Barr virus nuclear antigen 1 IgG seropositivity	HP:0002099	Asthma	63	-0.00256285	0.00329749	-0.777212	0.437111	0.422548	0.4385	0.991083
PGS001038	Left heel bone mineral density (BMD) T-score, automated	HP:0002099	Asthma	63	-0.00322736	0.00334514	-0.96479	0.334749	0.436473	0.336	0.991083
PGS001040	Non melanoma skin cancer	HP:0002099	Asthma	63	0.000614223	0.00335416	0.183123	0.854717	0.398227	0.8546	0.991083
PGS001042	Thyrotoxicosis [hyperthyroidism] (time-to-event)	HP:0002099	Asthma	63	-0.00425369	0.00330236	-1.28807	0.197846	0.467495	0.2055	0.991083
PGS001043	Hyperthyroidism, thyrotoxicosis	HP:0002099	Asthma	63	-0.00386195	0.00330719	-1.16774	0.243028	0.45491	0.2463	0.991083
PGS001044	Glucosamine intake	HP:0002099	Asthma	63	0.00305449	0.00329115	0.928094	0.353453	0.433513	0.3597	0.991083
PGS001048	NSTEMI (algorithmically-defined)	HP:0002099	Asthma	63	0.0012956	0.00325788	0.397681	0.690901	0.40354	0.6841	0.991083
PGS001049	Risk taking behaviour	HP:0002099	Asthma	63	0.000605625	0.00325703	0.185944	0.852505	0.398271	0.8535	0.991083
PGS001050	Diaphragmatic hernia (time-to-event)	HP:0002099	Asthma	63	0.00343961	0.0033097	1.03925	0.298793	0.442831	0.2959	0.991083
PGS001070	Volume of ventricular cerebrospinal fluid (normalised for head size)	HP:0002099	Asthma	63	0.000728241	0.00330705	0.220209	0.825728	0.398865	0.8234	0.991083
PGS001073	Duration of walks	HP:0002099	Asthma	63	0.000697015	0.00335531	0.207735	0.835454	0.398637	0.8293	0.991083
PGS001074	Types of physical activity in last 4 weeks (other exercises)	HP:0002099	Asthma	63	-0.0043642	0.0033033	-1.32117	0.186574	0.471172	0.1902	0.991083
PGS001075	Usual walking pace	HP:0002099	Asthma	63	-0.00171028	0.00327944	-0.521515	0.602057	0.408393	0.6046	0.991083
PGS001076	Eosinophill %	HP:0002099	Asthma	63	0.00100845	0.00326124	0.309224	0.757178	0.400874	0.7577	0.991083
PGS001078	Monocyte %	HP:0002099	Asthma	63	0.00582349	0.00329227	1.76884	0.0770499	0.530035	0.0722	0.991083
PGS001080	Freq. of tiredness / lethargy in last 2 weeks	HP:0002099	Asthma	63	-0.000895117	0.00326085	-0.274504	0.783721	0.40001	0.783	0.991083
PGS001081	JC VP1 antigen for Human Polyomavirus JCV	HP:0002099	Asthma	63	-0.00374606	0.00328928	-1.13887	0.254872	0.452074	0.2605	0.991083
PGS001082	MC VP1 antigen for Merkel Cell Polyomavirus	HP:0002099	Asthma	63	0.000410903	0.00329753	0.124609	0.900843	0.397459	0.902	0.991083
PGS001090	Often felt loved as a child	HP:0002099	Asthma	63	-0.00132096	0.00329597	-0.400779	0.688619	0.403646	0.698	0.991083
PGS001091	Loneliness	HP:0002099	Asthma	63	0.00329999	0.00332133	0.993575	0.320531	0.438875	0.3261	0.991083
PGS001099	Spherical power (left eye)	HP:0002099	Asthma	63	-0.00268345	0.00325177	-0.825227	0.409326	0.425828	0.41	0.991083
PGS001100	Spherical power (right eye)	HP:0002099	Asthma	63	-0.00184532	0.00328243	-0.562181	0.574046	0.410272	0.5776	0.991083
PGS001102	Body fat percentage (left arm)	HP:0002099	Asthma	63	0.00351316	0.00327937	1.07129	0.284148	0.445711	0.2836	0.991083
PGS001103	Body fat percentage (left leg)	HP:0002099	Asthma	63	0.00308288	0.0032647	0.944307	0.345109	0.434807	0.3459	0.991083
PGS001104	Body fat percentage (right leg)	HP:0002099	Asthma	63	0.00170771	0.00326054	0.523752	0.6005	0.408493	0.6004	0.991083
PGS001105	Body fat percentage (trunk fat)	HP:0002099	Asthma	63	0.00416102	0.0033255	1.25125	0.210968	0.463513	0.2167	0.991083
PGS001106	Percentage of right arm fat	HP:0002099	Asthma	63	0.00290416	0.00328191	0.884898	0.376301	0.430176	0.3721	0.991083
PGS001107	UACR [> 30 mg/g]	HP:0002099	Asthma	63	-0.00258454	0.00323519	-0.798883	0.424438	0.424004	0.4228	0.991083
PGS001109	Vasomotor and allergic rhinitis (time-to-event)	HP:0002099	Asthma	63	-0.00762539	0.00329035	-2.3175	0.0205614	0.625292	0.0196	0.991083
PGS001110	Reactive arthropathies (time-to-event)	HP:0002099	Asthma	63	0.00395157	0.00331485	1.19208	0.233349	0.457356	0.2369	0.991083
PGS001111	Male genital tract cancer	HP:0002099	Asthma	63	-0.00116891	0.00330404	-0.353783	0.723533	0.402134	0.7217	0.991083
PGS001112	Aspirin	HP:0002099	Asthma	63	-0.000719355	0.0032811	-0.219242	0.82648	0.398847	0.8239	0.991083
PGS001114	Ibuprofen use self-reported	HP:0002099	Asthma	63	0.00076376	0.00331212	0.230595	0.817649	0.399064	0.8186	0.991083
PGS001115	Paracetamol use self-reported	HP:0002099	Asthma	63	0.00466279	0.00329178	1.41649	0.156762	0.482282	0.1553	0.991083
PGS001117	Started insulin within one year diagnosis of diabetes	HP:0002099	Asthma	63	-0.00201816	0.00326157	-0.618771	0.536127	0.413121	0.5427	0.991083
PGS001118	Taking other prescription medications	HP:0002099	Asthma	63	-0.00195249	0.0033546	-0.582033	0.5606	0.41124	0.5651	0.991083
PGS001119	Left hand grip strength	HP:0002099	Asthma	63	0.000842494	0.00328963	0.256106	0.797891	0.399594	0.7994	0.991083
PGS001120	Right hand grip strength	HP:0002099	Asthma	63	-0.00214217	0.00331771	-0.645678	0.518551	0.414571	0.512	0.991083
PGS001127	Never Smoker	HP:0002099	Asthma	63	0.00183199	0.003303	0.554645	0.57919	0.409913	0.5818	0.991083
PGS001131	Zoster [herpes zoster] (time-to-event)	HP:0002099	Asthma	63	0.00283814	0.00334322	0.848925	0.396009	0.427518	0.3982	0.991083
PGS001132	Family history of chronic bronchitis/emphysema	HP:0002099	Asthma	63	0.0073174	0.00328235	2.22932	0.0258863	0.60827	0.0265	0.991083
PGS001135	Arthritis (nos)	HP:0002099	Asthma	63	0.0056226	0.00333188	1.68752	0.0916358	0.51808	0.0913	0.991083
PGS001136	Hematologic disease, genetic	HP:0002099	Asthma	63	0.000413281	0.003225	0.128149	0.898042	0.397497	0.8953	0.991083
PGS001138	Rheumatoid factor [> 16 IU/mL]	HP:0002099	Asthma	63	0.00126318	0.00328282	0.384786	0.700431	0.40311	0.7076	0.991083
PGS001140	Seborrheic keratosis (time-to-event)	HP:0002099	Asthma	63	-0.00411858	0.00326705	-1.26064	0.207562	0.464518	0.209	0.991083
PGS001141	Facial ageing (looking younger than you are)	HP:0002099	Asthma	63	0.000669166	0.00328219	0.203878	0.838466	0.398569	0.8399	0.991083
PGS001142	Volume of grey matter in Intracalcarine Cortex (R)	HP:0002099	Asthma	63	0.00349201	0.00333006	1.04863	0.294455	0.443665	0.2916	0.991083
PGS001143	Volume of grey matter in Parietal Operculum Cortex (R)	HP:0002099	Asthma	63	-0.000546918	0.00327204	-0.167149	0.867267	0.397988	0.8682	0.991083
PGS001144	Arm fat mass (L)	HP:0002099	Asthma	63	0.000907972	0.00324327	0.279956	0.779536	0.400139	0.7712	0.991083
PGS001145	Arm fat mass (R)	HP:0002099	Asthma	63	0.00133069	0.00324066	0.410623	0.681386	0.403986	0.6827	0.991083
PGS001147	Leg fat mass (R)	HP:0002099	Asthma	63	0.00169029	0.00325266	0.519664	0.603346	0.408311	0.598	0.991083
PGS001148	Trunk fat mass	HP:0002099	Asthma	63	0.00531774	0.00328912	1.61677	0.106061	0.508135	0.1051	0.991083
PGS001153	Folic acid or folate (Vitamin B9)	HP:0002099	Asthma	63	0.00523832	0.00328998	1.59221	0.111472	0.504782	0.1133	0.991083
PGS001155	Impedance (left leg)	HP:0002099	Asthma	63	-0.00209829	0.00324762	-0.646101	0.518277	0.414594	0.5167	0.991083
PGS001156	Impedance (right arm)	HP:0002099	Asthma	63	-0.00044255	0.00325594	-0.135921	0.891896	0.397585	0.8895	0.991083
PGS001157	Impedance (right leg)	HP:0002099	Asthma	63	-0.0037464	0.00324621	-1.15408	0.248582	0.45356	0.2463	0.991083
PGS001158	Left leg mass (predicted)	HP:0002099	Asthma	63	0.000391816	0.00324491	0.120748	0.903901	0.397419	0.9052	0.991083
PGS001159	Right leg mass (predicted)	HP:0002099	Asthma	63	0.00108484	0.00324364	0.33445	0.738069	0.401567	0.7397	0.991083
PGS001161	Whole body impedance	HP:0002099	Asthma	63	-0.000668615	0.00328104	-0.203782	0.838542	0.398568	0.8367	0.991083
PGS001164	Testicular cancer	HP:0002099	Asthma	63	0.000764955	0.00330018	0.231792	0.81672	0.399088	0.8115	0.991083
PGS001167	Leg fat-free mass (R)	HP:0002099	Asthma	63	0.00112769	0.00324273	0.347758	0.728053	0.401954	0.7308	0.991083
PGS001172	Eosinophill count	HP:0002099	Asthma	63	0.000632102	0.00327879	0.192785	0.847144	0.398382	0.8468	0.991083
PGS001174	Cholelithiasis (time-to-event)	HP:0002099	Asthma	63	0.00296564	0.00330768	0.896593	0.370027	0.431064	0.3684	0.991083
PGS001180	Lung function (FEV1/FVC)	HP:0002099	Asthma	63	-0.00393316	0.00334454	-1.17599	0.239715	0.455734	0.2451	0.991083
PGS001181	Other hypothyroidism (time-to-event)	HP:0002099	Asthma	63	0.00158252	0.00328407	0.481879	0.629936	0.406698	0.6334	0.991083
PGS001185	Intra-ocular pressure, Goldmann-correlated ¬Æ	HP:0002099	Asthma	63	0.00343097	0.00328095	1.04572	0.295795	0.443406	0.294	0.991083
PGS001192	Gonarthrosis [arthrosis of knee] (time-to-event)	HP:0002099	Asthma	63	0.00200989	0.00327774	0.613194	0.539807	0.412828	0.5355	0.991083
PGS001230	Body weight	HP:0002099	Asthma	63	0.00104117	0.00324443	0.32091	0.748307	0.401188	0.7434	0.991083
PGS001233	Heart rate (AR)	HP:0002099	Asthma	63	-0.0053494	0.00327478	-1.63352	0.102493	0.510451	0.1093	0.991083
PGS001236	Lung function (FEV1)	HP:0002099	Asthma	63	-0.00401129	0.00334565	-1.19896	0.230664	0.458057	0.2219	0.991083
PGS001237	Lung function (FVC)	HP:0002099	Asthma	63	-0.0017973	0.00329664	-0.54519	0.585674	0.40947	0.5864	0.991083
PGS001243	Ankle spacing width (R)	HP:0002099	Asthma	63	-0.00183301	0.00327773	-0.559233	0.576056	0.410131	0.5742	0.991083
PGS001251	Other interstitial pulmonary diseases (time-to-event)	HP:0002099	Asthma	63	-0.0068613	0.00321006	-2.13744	0.0326648	0.591231	0.0287	0.991083
PGS001254	Dupuytren's contracture	HP:0002099	Asthma	63	-0.00518221	0.00332289	-1.55955	0.119	0.500402	0.1186	0.991083
PGS001255	Otosclerosis (time-to-event)	HP:0002099	Asthma	63	-0.00361458	0.00326215	-1.10804	0.267959	0.449123	0.2686	0.991083
PGS001257	Childhood sunburn	HP:0002099	Asthma	63	-0.00316958	0.00328741	-0.964159	0.335065	0.436421	0.3347	0.991083
PGS001258	Radius fracture	HP:0002099	Asthma	63	0.00318405	0.00331564	0.960315	0.336995	0.436106	0.3426	0.991083
PGS001259	Hayfever/allergic rhinitis	HP:0002099	Asthma	63	-0.00237058	0.00333156	-0.711552	0.476812	0.418382	0.4762	0.991083
PGS001262	Vascular/heart problems diagnosed by doctor Angina	HP:0002099	Asthma	63	-0.000738352	0.00328609	-0.22469	0.82224	0.39895	0.8196	0.991083
PGS001263	Atrial flutter	HP:0002099	Asthma	63	-0.00626441	0.00335669	-1.86624	0.0621311	0.545091	0.0605	0.991083
PGS001264	Deep vein thrombosis	HP:0002099	Asthma	63	-0.000835149	0.00326911	-0.255467	0.798385	0.39958	0.7978	0.991083
PGS001265	Deep vein thrombosis (leg)	HP:0002099	Asthma	63	-0.00118804	0.00326361	-0.364027	0.71587	0.402447	0.7196	0.991083
PGS001266	Deep vein thrombosis (diagnosed by doctor)	HP:0002099	Asthma	63	-0.000874704	0.0032666	-0.267772	0.788898	0.399854	0.7975	0.991083
PGS001272	Chronic renal failure (time-to-event)	HP:0002099	Asthma	63	-0.00277422	0.00334863	-0.828463	0.407492	0.426056	0.404	0.991083
PGS001275	Other retinal disorders (time-to-event)	HP:0002099	Asthma	63	-0.00313896	0.00331215	-0.947712	0.343373	0.435081	0.346	0.991083
PGS001276	Retinal disorders in diseases classified elsewhere (time-to-event)	HP:0002099	Asthma	63	-0.00243446	0.00331823	-0.733662	0.463228	0.419744	0.457	0.991083
PGS001278	previously: Blood clot in the leg (DVT) or lung	HP:0002099	Asthma	63	-0.00142882	0.00328348	-0.435154	0.66349	0.404871	0.662	0.991083
PGS001280	PE (time-to-event)	HP:0002099	Asthma	63	-0.000427218	0.00325569	-0.131222	0.895611	0.397531	0.8951	0.991083
PGS001281	Migraine	HP:0002099	Asthma	63	-0.00453391	0.0033137	-1.36823	0.17137	0.476561	0.1751	0.991083
PGS001284	Allergic disease (hay fever, allergic rhinitis, or eczema)	HP:0002099	Asthma	63	-0.00242283	0.00333897	-0.725622	0.468142	0.419244	0.468	0.991083
PGS001285	Allergic disease (hay fever, rhinitis, or eczema) (diagnosed by doctor)	HP:0002099	Asthma	63	-0.00142418	0.00333805	-0.426649	0.669674	0.404558	0.6649	0.991083
PGS001287	Psoriatic arthropathy	HP:0002099	Asthma	63	0.00278527	0.0032979	0.844561	0.398441	0.427203	0.3945	0.991083
PGS001292	Family history of prostate cancer	HP:0002099	Asthma	63	-0.00213556	0.00332937	-0.641429	0.521306	0.414338	0.5164	0.991083
PGS001293	Other diseases of liver (time-to-event)	HP:0002099	Asthma	63	-0.000530295	0.00324567	-0.163386	0.870229	0.397935	0.8745	0.991083
PGS001294	Non-insulin-dependent diabetes (time-to-event)	HP:0002099	Asthma	63	-0.00129221	0.00330513	-0.390973	0.695853	0.403315	0.6992	0.991083
PGS001296	Insulin-dependent diabetes mellitus (time-to-event)	HP:0002099	Asthma	63	-0.00182701	0.00327097	-0.558552	0.57652	0.410099	0.5772	0.991083
PGS001298	Obesity (time-to-event)	HP:0002099	Asthma	63	-0.00251406	0.00329283	-0.763494	0.445245	0.421648	0.4363	0.991083
PGS001301	Malabsorption/coeliac disease	HP:0002099	Asthma	63	-0.00163606	0.00324395	-0.504343	0.614067	0.407642	0.6134	0.991083
PGS001303	Other cataract (time-to-event)	HP:0002099	Asthma	63	0.00235902	0.00327539	0.720224	0.471458	0.418911	0.4643	0.991083
PGS001308	Sjogren's syndrome/sicca syndrome	HP:0002099	Asthma	63	-0.00366883	0.00334102	-1.09811	0.272266	0.44819	0.272	0.991083
PGS001309	Other rheumatoid arthritis (time-to-event)	HP:0002099	Asthma	63	0.0034712	0.00332679	1.04341	0.296865	0.4432	0.2904	0.991083
PGS001314	Acute myocardial infarction (time-to-event)	HP:0002099	Asthma	63	-0.000802475	0.00326524	-0.245763	0.805887	0.399373	0.803	0.991083
PGS001317	Vascular/heart problems diagnosed by doctor Heart attack	HP:0002099	Asthma	63	-0.00118966	0.00328394	-0.362265	0.717186	0.402393	0.7189	0.991083
PGS001318	Disorders of lipoprotein metabolism and other lipidaemias (time-to-event)	HP:0002099	Asthma	63	-0.00287675	0.00324998	-0.885161	0.37616	0.430196	0.3794	0.991083
PGS001321	Eye problems/disorders (Glaucoma)	HP:0002099	Asthma	63	0.0046754	0.00329962	1.41695	0.156628	0.482338	0.1567	0.991083
PGS001324	Family history of high blood pressure	HP:0002099	Asthma	63	0.00114056	0.0032877	0.346917	0.728684	0.401929	0.7237	0.991083
PGS001326	Emphysema	HP:0002099	Asthma	63	0.00506369	0.00330431	1.53245	0.125545	0.496836	0.1207	0.991083
PGS001327	Diabetes	HP:0002099	Asthma	63	-0.00148978	0.00332084	-0.448617	0.653749	0.405378	0.6619	0.991083
PGS001328	Family history of diabetes	HP:0002099	Asthma	63	-0.00101819	0.00332212	-0.306487	0.759261	0.400802	0.7637	0.991083
PGS001329	Unspecified diabetes mellitus (time-to-event)	HP:0002099	Asthma	63	-0.00231812	0.00330726	-0.700918	0.483423	0.417742	0.4786	0.991083
PGS001330	Crohn's disease [regional enteritis] (time-to-event)	HP:0002099	Asthma	63	-0.00725021	0.00335879	-2.15858	0.0309829	0.595089	0.0314	0.991083
PGS001331	Crohns disease	HP:0002099	Asthma	63	-0.00498294	0.00334649	-1.489	0.13662	0.49125	0.1306	0.991083
PGS001333	Chronic obstructive pulmonary disease (algorithmically-defined)	HP:0002099	Asthma	63	0.00384464	0.00326024	1.17925	0.238417	0.456061	0.2315	0.991083
PGS001334	Other chronic obstructive pulmonary disease (time-to-event)	HP:0002099	Asthma	63	0.00177699	0.00332657	0.53418	0.593267	0.408963	0.5948	0.991083
PGS001335	Vascular/heart problems diagnosed by doctor High BP	HP:0002099	Asthma	63	-0.000826556	0.00323024	-0.255881	0.798065	0.399589	0.8001	0.991083
PGS001337	Family history of breast cancer	HP:0002099	Asthma	63	0.00301941	0.00329407	0.916621	0.359435	0.432611	0.3653	0.991083
PGS001339	Atrial fibrillation and flutter (time-to-event)	HP:0002099	Asthma	63	-0.00560217	0.00338169	-1.65662	0.0977294	0.513685	0.0969	0.991083
PGS001343	Asthma (algorithmically-defined)	HP:0002099	Asthma	63	0.00208331	0.00334565	0.622692	0.533547	0.413328	0.5295	0.991083
PGS001344	Asthma (diagnosed by doctor)	HP:0002099	Asthma	63	0.00400046	0.00333521	1.19946	0.230469	0.458108	0.2287	0.991083
PGS001346	Asthma (time-to-event)	HP:0002099	Asthma	63	0.00154785	0.00332096	0.466083	0.641199	0.406059	0.6388	0.991083
PGS001347	Family history of Alzheimer's/dementia	HP:0002099	Asthma	63	0.000681533	0.00341131	0.199786	0.841665	0.398499	0.8362	0.991083
PGS001350	Fasting glucose	HP:0002099	Asthma	63	-0.00170719	0.00336114	-0.507919	0.611558	0.407797	0.6159	0.991083
PGS001351	Fasting insulin	HP:0002099	Asthma	63	0.00383534	0.00330262	1.1613	0.245636	0.454271	0.2487	0.991083
PGS001358	3mm cylindrical power (R)	HP:0002099	Asthma	63	0.00367924	0.00327967	1.12183	0.262048	0.450433	0.2666	0.991083
PGS001359	3mm strong meridian (L)	HP:0002099	Asthma	63	-0.000961025	0.00328708	-0.292364	0.770034	0.400442	0.7725	0.991083
PGS001360	3mm strong meridian (R)	HP:0002099	Asthma	63	-0.00278341	0.00328129	-0.848267	0.396375	0.427471	0.3978	0.991083
PGS001361	3mm strong meridian angle (L)	HP:0002099	Asthma	63	0.000496808	0.00333687	0.148885	0.881657	0.397742	0.8835	0.991083
PGS001362	3mm weak meridian (L)	HP:0002099	Asthma	63	-0.00151488	0.00327931	-0.461949	0.64416	0.405896	0.6414	0.991083
PGS001364	6mm cylindrical power angle (L)	HP:0002099	Asthma	63	0.000682993	0.00328936	0.207637	0.83553	0.398635	0.8371	0.991083
PGS001365	6mm strong meridian (L)	HP:0002099	Asthma	63	0.00107165	0.00329574	0.325162	0.745087	0.401305	0.7511	0.991083
PGS001366	6mm strong meridian (R)	HP:0002099	Asthma	63	-0.00168053	0.00328909	-0.510939	0.609441	0.407928	0.6073	0.991083
PGS001367	6mm weak meridian (L)	HP:0002099	Asthma	63	0.00102278	0.00327453	0.312344	0.754807	0.400957	0.7533	0.991083
PGS001368	6mm weak meridian (R)	HP:0002099	Asthma	63	-0.00195431	0.00326762	-0.598084	0.549841	0.412048	0.5547	0.991083
PGS001369	Acute appendicitis (time-to-event)	HP:0002099	Asthma	63	-0.00320428	0.00330185	-0.970449	0.331922	0.43694	0.3317	0.991083
PGS001370	Age asthma diagnosed	HP:0002099	Asthma	63	-0.00132679	0.00336418	-0.394388	0.69333	0.403429	0.6927	0.991083
PGS001371	Age diabetes diagnosed	HP:0002099	Asthma	63	0.00322079	0.00324545	0.992401	0.321103	0.438775	0.3197	0.991083
PGS001372	Age hayfever or allergic rhinitis diagnosed by doctor	HP:0002099	Asthma	63	0.00236379	0.0032691	0.723071	0.469708	0.419086	0.4721	0.991083
PGS001373	Age started wearing glasses or contact lenses	HP:0002099	Asthma	63	0.00104992	0.00328143	0.319956	0.74903	0.401162	0.7526	0.991083
PGS001375	Average heart rate	HP:0002099	Asthma	63	0.000601244	0.00329514	0.182464	0.855234	0.398217	0.8513	0.991083
PGS001376	Average number of times bowels opened per day	HP:0002099	Asthma	63	-0.00155983	0.00333511	-0.4677	0.640042	0.406124	0.6381	0.991083
PGS001377	Basophill %	HP:0002099	Asthma	63	0.00142074	0.00325482	0.436504	0.662511	0.404921	0.6569	0.991083
PGS001378	Basophill count	HP:0002099	Asthma	63	0.00352793	0.00323754	1.08969	0.27596	0.447405	0.2724	0.991083
PGS001379	Body surface area	HP:0002099	Asthma	63	-0.00354786	0.00329835	-1.07565	0.282194	0.44611	0.2831	0.991083
PGS001380	Corneal hysteresis (L)	HP:0002099	Asthma	63	0.0014919	0.00330953	0.450788	0.652184	0.405461	0.6489	0.991083
PGS001381	Corneal hysteresis (R)	HP:0002099	Asthma	63	-0.0012086	0.00332018	-0.364017	0.715878	0.402447	0.7154	0.991083
PGS001382	Corneal resistance factor (L)	HP:0002099	Asthma	63	0.00315532	0.00326737	0.965706	0.33429	0.436548	0.3362	0.991083
PGS001383	Corneal resistance factor (R)	HP:0002099	Asthma	63	0.00101551	0.00330599	0.307174	0.758738	0.40082	0.7574	0.991083
PGS001384	Degree bothered by feeling tired all the time in the last 3 months	HP:0002099	Asthma	63	-0.00138371	0.00322886	-0.428545	0.668294	0.404628	0.6736	0.991083
PGS001385	Degree bothered by headaches in the last 3 months	HP:0002099	Asthma	63	-0.00211224	0.0032866	-0.642683	0.520492	0.414407	0.5188	0.991083
PGS001386	Degree bothered by pain in arms/legs/joints in the past 3 months	HP:0002099	Asthma	63	0.00964192	0.00332637	2.89863	0.00378246	0.753791	0.0044	0.991083
PGS001387	Degree bothered by urinary frequency/bladder irritability in the last 3 months	HP:0002099	Asthma	63	-0.00476349	0.00326872	-1.4573	0.145167	0.487274	0.1426	0.991083
PGS001390	Duodenal ulcer (time-to-event)	HP:0002099	Asthma	63	0.00101299	0.00332327	0.304816	0.760533	0.400759	0.7605	0.991083
PGS001392	Family history of lung cancer	HP:0002099	Asthma	63	0.00222783	0.00325684	0.684046	0.494013	0.416746	0.4898	0.991083
PGS001393	Father's age at death	HP:0002099	Asthma	63	-0.00167606	0.00329789	-0.508221	0.611346	0.40781	0.6082	0.991083
PGS001395	Frequency of discomfort/pain in abdomen in last 3 months	HP:0002099	Asthma	63	-0.00359512	0.00329831	-1.08999	0.275829	0.447433	0.2784	0.991083
PGS001396	Frequency of unenthusiasm / disinterest in last 2 weeks	HP:0002099	Asthma	63	0.00474413	0.00331036	1.43311	0.151957	0.484298	0.1505	0.991083
PGS001397	Frequency of walking for pleasure in last 4 weeks	HP:0002099	Asthma	63	0.00180048	0.00329774	0.545974	0.585135	0.409506	0.5898	0.991083
PGS001398	Friendship satisfaction	HP:0002099	Asthma	63	0.00399713	0.00335717	1.19063	0.23392	0.457209	0.2266	0.991083
PGS001399	GE / gI antigen for Varicella Zoster Virus	HP:0002099	Asthma	63	-0.00353489	0.00329785	-1.07188	0.283884	0.445765	0.2843	0.991083
PGS001401	Health satisfaction	HP:0002099	Asthma	63	0.00556324	0.00329066	1.69062	0.091042	0.518526	0.0927	0.991083
PGS001403	Heel bone mineral density (BMD) (L)	HP:0002099	Asthma	63	-0.0033159	0.00334898	-0.990121	0.322216	0.438583	0.3162	0.991083
PGS001407	HTLV-1 gag antigen for Human T-Lymphotropic Virus 1	HP:0002099	Asthma	63	0.00240794	0.00333305	0.722443	0.470093	0.419048	0.4684	0.991083
PGS001409	Intra-ocular pressure, corneal-compensated (L)	HP:0002099	Asthma	63	0.0032912	0.00328709	1.00125	0.316808	0.439527	0.3167	0.991083
PGS001410	Intra-ocular pressure, corneal-compensated (R)	HP:0002099	Asthma	63	0.0041023	0.00336698	1.21839	0.223197	0.460057	0.2215	0.991083
PGS001411	Intra-ocular pressure, Goldmann-correlated (L)	HP:0002099	Asthma	63	0.00355001	0.00331537	1.07077	0.284381	0.445664	0.2778	0.991083
PGS001412	LV ejection fraction	HP:0002099	Asthma	63	0.00177624	0.00333347	0.532849	0.594188	0.408903	0.5905	0.991083
PGS001414	Lymphocyte %	HP:0002099	Asthma	63	-0.00909239	0.00321564	-2.82755	0.00472996	0.736557	0.0046	0.991083
PGS001415	Mean FA in anterior limb of internal capsule on FA skeleton (L)	HP:0002099	Asthma	63	-0.00230389	0.00328916	-0.700449	0.483716	0.417714	0.4866	0.991083
PGS001416	Mean FA in anterior limb of internal capsule on FA skeleton (R)	HP:0002099	Asthma	63	-0.00437009	0.00336046	-1.30044	0.193575	0.468859	0.1886	0.991083
PGS001417	Mean FA in body of corpus callosum on FA skeleton	HP:0002099	Asthma	63	0.0017295	0.00335413	0.515632	0.606159	0.408133	0.6097	0.991083
PGS001418	Mean FA in cerebral peduncle on FA skeleton (L)	HP:0002099	Asthma	63	0.00307213	0.00332976	0.922628	0.356295	0.433082	0.3539	0.991083
PGS001419	Mean FA in cingulum cingulate gyrus on FA skeleton (L)	HP:0002099	Asthma	63	0.00278437	0.00337973	0.823845	0.410111	0.42573	0.4177	0.991083
PGS001421	Mean FA in cingulum hippocampus on FA skeleton (L)	HP:0002099	Asthma	63	0.00287571	0.00332174	0.865724	0.38673	0.428746	0.3879	0.991083
PGS001422	Mean FA in cingulum hippocampus on FA skeleton (R)	HP:0002099	Asthma	63	0.00334259	0.00331846	1.00727	0.313908	0.440042	0.3051	0.991083
PGS001423	Mean FA in corticospinal tract on FA skeleton (R)	HP:0002099	Asthma	63	-0.00114587	0.0032487	-0.352716	0.724333	0.402102	0.7296	0.991083
PGS001424	Mean FA in external capsule on FA skeleton (R)	HP:0002099	Asthma	63	-0.00272088	0.00330464	-0.823353	0.410391	0.425696	0.4125	0.991083
PGS001425	Mean FA in fornix cres+stria terminalis on FA skeleton (R)	HP:0002099	Asthma	63	-0.00370507	0.00332158	-1.11545	0.264769	0.449825	0.2637	0.991083
PGS001426	Mean FA in fornix on FA skeleton	HP:0002099	Asthma	63	0.00236271	0.00332072	0.711504	0.476842	0.418379	0.4811	0.991083
PGS001427	Mean FA in genu of corpus callosum on FA skeleton	HP:0002099	Asthma	63	0.00157769	0.0033974	0.464382	0.642417	0.405992	0.6395	0.991083
PGS001428	Mean FA in inferior cerebellar peduncle on FA skeleton (R)	HP:0002099	Asthma	63	-0.0028866	0.00324221	-0.890316	0.373387	0.430586	0.3791	0.991083
PGS001429	Mean FA in middle cerebellar peduncle on FA skeleton	HP:0002099	Asthma	63	-0.00316043	0.00334331	-0.9453	0.344602	0.434887	0.3363	0.991083
PGS001430	Mean FA in posterior limb of internal capsule on FA skeleton (L)	HP:0002099	Asthma	63	0.00183052	0.00326078	0.561374	0.574596	0.410233	0.5806	0.991083
PGS001431	Mean FA in posterior limb of internal capsule on FA skeleton (R)	HP:0002099	Asthma	63	0.00686518	0.00330766	2.07554	0.0380443	0.580154	0.0352	0.991083
PGS001432	Mean FA in posterior thalamic radiation on FA skeleton (L)	HP:0002099	Asthma	63	-0.00339672	0.00328284	-1.03469	0.30092	0.442428	0.2937	0.991083
PGS001434	Mean FA in retrolenticular part of internal capsule on FA skeleton (L)	HP:0002099	Asthma	63	0.00311556	0.00327707	0.950714	0.341847	0.435324	0.3383	0.991083
PGS001435	Mean FA in retrolenticular part of internal capsule on FA skeleton (R)	HP:0002099	Asthma	63	0.000975893	0.00332863	0.293182	0.769409	0.400462	0.7686	0.991083
PGS001436	Mean FA in sagittal stratum on FA skeleton (L)	HP:0002099	Asthma	63	-0.00169905	0.00333609	-0.509293	0.610594	0.407856	0.6135	0.991083
PGS001437	Mean FA in sagittal stratum on FA skeleton (R)	HP:0002099	Asthma	63	-0.00170496	0.00335646	-0.507964	0.611526	0.407799	0.6123	0.991083
PGS001438	Mean FA in splenium of corpus callosum on FA skeleton	HP:0002099	Asthma	63	-0.00277959	0.00324684	-0.85609	0.392035	0.428039	0.3862	0.991083
PGS001439	Mean FA in superior cerebellar peduncle on FA skeleton (L)	HP:0002099	Asthma	63	0.00119786	0.00328126	0.365061	0.715098	0.40248	0.7185	0.991083
PGS001440	Mean FA in superior cerebellar peduncle on FA skeleton (R)	HP:0002099	Asthma	63	0.00116484	0.00329124	0.353921	0.72343	0.402138	0.7251	0.991083
PGS001441	Mean FA in superior corona radiata on FA skeleton (L)	HP:0002099	Asthma	63	0.00214412	0.00334281	0.641412	0.521317	0.414337	0.53	0.991083
PGS001443	Mean FA in superior fronto-occipital fasciculus on FA skeleton (L)	HP:0002099	Asthma	63	-0.00243779	0.00327053	-0.745381	0.456116	0.420483	0.4599	0.991083
PGS001444	Mean FA in superior fronto-occipital fasciculus on FA skeleton (R)	HP:0002099	Asthma	63	-0.00225717	0.0032582	-0.692764	0.488525	0.417258	0.4916	0.991083
PGS001445	Mean FA in superior longitudinal fasciculus on FA skeleton (L)	HP:0002099	Asthma	63	0.00132124	0.00328589	0.402095	0.687651	0.403691	0.6866	0.991083
PGS001446	Mean FA in superior longitudinal fasciculus on FA skeleton (R)	HP:0002099	Asthma	63	-0.00147288	0.00329616	-0.446846	0.655027	0.405311	0.6616	0.991083
PGS001447	Mean FA in tapetum on FA skeleton (L)	HP:0002099	Asthma	63	0.00281811	0.00332919	0.846486	0.397367	0.427342	0.3952	0.991083
PGS001448	Mean FA in tapetum on FA skeleton (R)	HP:0002099	Asthma	63	0.00313256	0.00327902	0.955333	0.339507	0.435699	0.3341	0.991083
PGS001449	Mean FA in uncinate fasciculus on FA skeleton (R)	HP:0002099	Asthma	63	0.000748133	0.00335597	0.222926	0.823612	0.398916	0.8249	0.991083
PGS001450	Mean ICVF in anterior corona radiata on FA skeleton (L)	HP:0002099	Asthma	63	0.0025363	0.00329029	0.770842	0.440877	0.422128	0.4388	0.991083
PGS001451	Mean ICVF in anterior corona radiata on FA skeleton (R)	HP:0002099	Asthma	63	0.00285132	0.0033022	0.863461	0.387972	0.428579	0.3876	0.991083
PGS001452	Mean ICVF in anterior limb of internal capsule on FA skeleton (L)	HP:0002099	Asthma	63	0.00339804	0.00332825	1.02097	0.307375	0.441226	0.3091	0.991083
PGS001453	Mean ICVF in anterior limb of internal capsule on FA skeleton (R)	HP:0002099	Asthma	63	0.000562216	0.0033309	0.168788	0.865978	0.398012	0.8721	0.991083
PGS001454	Mean ICVF in body of corpus callosum on FA skeleton	HP:0002099	Asthma	63	0.00360711	0.00326532	1.10467	0.269414	0.448806	0.2707	0.991083
PGS001455	Mean ICVF in cerebral peduncle on FA skeleton (L)	HP:0002099	Asthma	63	0.00412721	0.00330654	1.2482	0.212082	0.463188	0.206	0.991083
PGS001456	Mean ICVF in cerebral peduncle on FA skeleton (R)	HP:0002099	Asthma	63	0.00442096	0.00329082	1.34342	0.179264	0.473697	0.1788	0.991083
PGS001457	Mean ICVF in cingulum cingulate gyrus on FA skeleton (L)	HP:0002099	Asthma	63	0.00394546	0.00330203	1.19486	0.232263	0.457639	0.2294	0.991083
PGS001459	Mean ICVF in cingulum hippocampus on FA skeleton (L)	HP:0002099	Asthma	63	0.00263369	0.00325649	0.808753	0.418739	0.42468	0.4232	0.991083
PGS001460	Mean ICVF in cingulum hippocampus on FA skeleton (R)	HP:0002099	Asthma	63	-0.00152671	0.00327225	-0.466562	0.640856	0.406078	0.6493	0.991083
PGS001461	Mean ICVF in external capsule on FA skeleton (L)	HP:0002099	Asthma	63	0.000411914	0.00326611	0.126118	0.89965	0.397475	0.8979	0.991083
PGS001462	Mean ICVF in external capsule on FA skeleton (R)	HP:0002099	Asthma	63	-0.0010438	0.00326343	-0.319848	0.749112	0.401159	0.7522	0.991083
PGS001463	Mean ICVF in fornix cres+stria terminalis on FA skeleton (L)	HP:0002099	Asthma	63	0.00130293	0.00327319	0.398061	0.690621	0.403553	0.6905	0.991083
PGS001464	Mean ICVF in fornix cres+stria terminalis on FA skeleton (R)	HP:0002099	Asthma	63	0.000599829	0.0032874	0.182463	0.855235	0.398217	0.8558	0.991083
PGS001465	Mean ICVF in fornix on FA skeleton	HP:0002099	Asthma	63	0.00416323	0.00327777	1.27014	0.20416	0.465542	0.2018	0.991083
PGS001466	Mean ICVF in genu of corpus callosum on FA skeleton	HP:0002099	Asthma	63	0.00171048	0.00328586	0.520558	0.602724	0.408351	0.5931	0.991083
PGS001467	Mean ICVF in inferior cerebellar peduncle on FA skeleton (L)	HP:0002099	Asthma	63	0.00378586	0.00329205	1.15	0.25026	0.453159	0.2508	0.991083
PGS001468	Mean ICVF in inferior cerebellar peduncle on FA skeleton (R)	HP:0002099	Asthma	63	0.00501421	0.00326957	1.5336	0.125261	0.496987	0.1281	0.991083
PGS001469	Mean ICVF in medial lemniscus on FA skeleton (L)	HP:0002099	Asthma	63	-0.00125659	0.0033186	-0.378651	0.704981	0.402911	0.7034	0.991083
PGS001470	Mean ICVF in medial lemniscus on FA skeleton (R)	HP:0002099	Asthma	63	-0.00144097	0.00327746	-0.439659	0.660224	0.405039	0.663	0.991083
PGS001471	Mean ICVF in middle cerebellar peduncle on FA skeleton	HP:0002099	Asthma	63	0.00236053	0.00327362	0.721075	0.470934	0.418964	0.4703	0.991083
PGS001472	Mean ICVF in posterior corona radiata on FA skeleton (L)	HP:0002099	Asthma	63	-0.00178947	0.0033239	-0.538366	0.590375	0.409155	0.5942	0.991083
PGS001473	Mean ICVF in posterior corona radiata on FA skeleton (R)	HP:0002099	Asthma	63	-0.00071709	0.00328709	-0.218154	0.827328	0.398826	0.8263	0.991083
PGS001474	Mean ICVF in posterior limb of internal capsule on FA skeleton (L)	HP:0002099	Asthma	63	0.00406861	0.00328466	1.23867	0.215591	0.462179	0.2122	0.991083
PGS001475	Mean ICVF in posterior limb of internal capsule on FA skeleton (R)	HP:0002099	Asthma	63	0.00237415	0.00328415	0.722913	0.469805	0.419077	0.4741	0.991083
PGS001477	Mean ICVF in posterior thalamic radiation on FA skeleton (R)	HP:0002099	Asthma	63	0.000705696	0.003276	0.215414	0.829463	0.398776	0.8365	0.991083
PGS001478	Mean ICVF in retrolenticular part of internal capsule on FA skeleton (L)	HP:0002099	Asthma	63	0.00235389	0.00333058	0.706752	0.47979	0.418092	0.4844	0.991083
PGS001479	Mean ICVF in retrolenticular part of internal capsule on FA skeleton (R)	HP:0002099	Asthma	63	0.0014179	0.00331278	0.428011	0.668682	0.404608	0.6605	0.991083
PGS001480	Mean ICVF in sagittal stratum on FA skeleton (L)	HP:0002099	Asthma	63	0.00365834	0.00331475	1.10366	0.269855	0.44871	0.2767	0.991083
PGS001481	Mean ICVF in sagittal stratum on FA skeleton (R)	HP:0002099	Asthma	63	0.000732887	0.00331488	0.22109	0.825041	0.398881	0.8198	0.991083
PGS001482	Mean ICVF in superior cerebellar peduncle on FA skeleton (L)	HP:0002099	Asthma	63	-0.00635408	0.00330424	-1.92301	0.0545991	0.554235	0.0519	0.991083
PGS001483	Mean ICVF in superior cerebellar peduncle on FA skeleton (R)	HP:0002099	Asthma	63	-0.00129381	0.00330683	-0.391254	0.695645	0.403324	0.6962	0.991083
PGS001484	Mean ICVF in superior corona radiata on FA skeleton (L)	HP:0002099	Asthma	63	0.00164098	0.00326862	0.502041	0.615685	0.407544	0.6161	0.991083
PGS001487	Mean ICVF in superior fronto-occipital fasciculus on FA skeleton (R)	HP:0002099	Asthma	63	-0.000911175	0.00324639	-0.280673	0.778986	0.400156	0.7811	0.991083
PGS001488	Mean ICVF in superior longitudinal fasciculus on FA skeleton (L)	HP:0002099	Asthma	63	0.000948321	0.00331997	0.285641	0.775178	0.400276	0.7768	0.991083
PGS001489	Mean ICVF in superior longitudinal fasciculus on FA skeleton (R)	HP:0002099	Asthma	63	0.00140839	0.00331976	0.424246	0.671425	0.404471	0.6735	0.991083
PGS001490	Mean ICVF in tapetum on FA skeleton (L)	HP:0002099	Asthma	63	0.00344218	0.00326306	1.05489	0.291582	0.444226	0.2941	0.991083
PGS001491	Mean ICVF in uncinate fasciculus on FA skeleton (L)	HP:0002099	Asthma	63	0.00247538	0.00328559	0.753406	0.451281	0.420995	0.4445	0.991083
PGS001492	Mean ICVF in uncinate fasciculus on FA skeleton (R)	HP:0002099	Asthma	63	0.00237107	0.00328457	0.72188	0.47044	0.419013	0.4691	0.991083
PGS001493	Mean ISOVF in anterior corona radiata on FA skeleton (L)	HP:0002099	Asthma	63	0.000766225	0.00333819	0.229533	0.818474	0.399044	0.8219	0.991083
PGS001494	Mean ISOVF in anterior corona radiata on FA skeleton (R)	HP:0002099	Asthma	63	0.00458206	0.0033149	1.38226	0.167022	0.478204	0.1669	0.991083
PGS001495	Mean ISOVF in body of corpus callosum on FA skeleton	HP:0002099	Asthma	63	-0.000985225	0.00340707	-0.28917	0.772476	0.400363	0.7722	0.991083
PGS001497	Mean ISOVF in cingulum cingulate gyrus on FA skeleton (R)	HP:0002099	Asthma	63	0.00203843	0.00332546	0.612977	0.53995	0.412817	0.5392	0.991083
PGS001498	Mean ISOVF in external capsule on FA skeleton (L)	HP:0002099	Asthma	63	-0.00249034	0.00324178	-0.768201	0.442444	0.421955	0.4435	0.991083
PGS001499	Mean ISOVF in fornix on FA skeleton	HP:0002099	Asthma	63	-0.000898645	0.00331564	-0.271032	0.78639	0.399929	0.7857	0.991083
PGS001500	Mean ISOVF in posterior corona radiata on FA skeleton (L)	HP:0002099	Asthma	63	0.00406702	0.00322829	1.25981	0.207863	0.464428	0.2042	0.991083
PGS001501	Mean ISOVF in posterior thalamic radiation on FA skeleton (L)	HP:0002099	Asthma	63	0.00160531	0.00330805	0.485274	0.627527	0.406838	0.6255	0.991083
PGS001502	Mean ISOVF in sagittal stratum on FA skeleton (L)	HP:0002099	Asthma	63	0.00425562	0.00331958	1.28198	0.199977	0.466828	0.1996	0.991083
PGS001503	Mean ISOVF in sagittal stratum on FA skeleton (R)	HP:0002099	Asthma	63	0.00222977	0.00325997	0.683983	0.494053	0.416742	0.4891	0.991083
PGS001504	Mean ISOVF in superior cerebellar peduncle on FA skeleton (R)	HP:0002099	Asthma	63	-0.00166487	0.00330813	-0.503267	0.614823	0.407596	0.6108	0.991083
PGS001505	Mean ISOVF in superior corona radiata on FA skeleton (L)	HP:0002099	Asthma	63	0.000553806	0.00331855	0.166882	0.867477	0.397985	0.8676	0.991083
PGS001506	Mean ISOVF in superior corona radiata on FA skeleton (R)	HP:0002099	Asthma	63	-0.000578069	0.00335591	-0.172254	0.863253	0.398062	0.8663	0.991083
PGS001507	Median T2star in caudate (L)	HP:0002099	Asthma	63	-0.00184436	0.0033087	-0.557427	0.577289	0.410045	0.5791	0.991083
PGS001508	Median T2star in caudate (R)	HP:0002099	Asthma	63	-0.00173081	0.00332047	-0.521256	0.602237	0.408382	0.6054	0.991083
PGS001509	Median T2star in pallidum (L)	HP:0002099	Asthma	63	-0.00152402	0.00328066	-0.464546	0.642299	0.405998	0.6443	0.991083
PGS001510	Median T2star in pallidum (R)	HP:0002099	Asthma	63	-0.0029527	0.00326178	-0.905244	0.365429	0.431728	0.3574	0.991083
PGS001512	Median T2star in putamen (R)	HP:0002099	Asthma	63	0.00337905	0.0033114	1.02043	0.307629	0.441179	0.3069	0.991083
PGS001513	Median T2star in thalamus (R)	HP:0002099	Asthma	63	-0.00155055	0.00329459	-0.470634	0.637945	0.406241	0.6432	0.991083
PGS001514	Non-cancer illness year/age first occurred	HP:0002099	Asthma	63	-0.00522399	0.00331385	-1.57641	0.115065	0.502652	0.1166	0.991083
PGS001516	Other diseases of intestine (time-to-event)	HP:0002099	Asthma	63	-0.00549676	0.00339234	-1.62034	0.105292	0.508628	0.1057	0.991083
PGS001519	Position of pulse wave notch	HP:0002099	Asthma	63	0.000943104	0.00328907	0.286738	0.774338	0.400303	0.7715	0.991083
PGS001520	Position of the pulse wave peak	HP:0002099	Asthma	63	0.00339927	0.00330775	1.02767	0.304212	0.441811	0.2999	0.991083
PGS001522	Psoriatic and enteropathic arthropathies (time-to-event)	HP:0002099	Asthma	63	-0.000476331	0.0032499	-0.146568	0.883485	0.397713	0.8902	0.991083
PGS001530	Speed of sound through heel (L)	HP:0002099	Asthma	63	-0.00373044	0.00334085	-1.11661	0.264272	0.449936	0.2668	0.991083
PGS001531	Speed of sound through heel (R)	HP:0002099	Asthma	63	-0.000902282	0.00334665	-0.269607	0.787486	0.399896	0.7802	0.991083
PGS001533	Tinnitus severity	HP:0002099	Asthma	63	0.00280975	0.00334548	0.839865	0.401069	0.426866	0.3969	0.991083
PGS001534	Total Volume of white matter hyperintensities (from T1 and T2 FLAIR images)	HP:0002099	Asthma	63	0.00126076	0.00335507	0.375777	0.707116	0.402818	0.7114	0.991083
PGS001536	Vitiligo (time-to-event)	HP:0002099	Asthma	63	0.00582099	0.00330812	1.75961	0.0786036	0.52865	0.0754	0.991083
PGS001538	Volume of accumbens (R)	HP:0002099	Asthma	63	-0.0022924	0.00324187	-0.707122	0.47956	0.418114	0.4782	0.991083
PGS001539	Volume of brain stem + 4th ventricle	HP:0002099	Asthma	63	-0.000907753	0.00323727	-0.280407	0.77919	0.40015	0.772	0.991083
PGS001540	Volume of brain, grey+white matter	HP:0002099	Asthma	63	-0.00465709	0.00323637	-1.43898	0.150287	0.485016	0.1505	0.991083
PGS001541	Volume of brain, grey+white matter (normalised for head size)	HP:0002099	Asthma	63	0.00313242	0.00331063	0.946171	0.344158	0.434957	0.3414	0.991083
PGS001542	Volume of caudate (L)	HP:0002099	Asthma	63	-0.000596088	0.00331549	-0.179789	0.857334	0.398175	0.8564	0.991083
PGS001543	Volume of caudate (R)	HP:0002099	Asthma	63	-0.00269954	0.00332933	-0.810836	0.417541	0.424824	0.4203	0.991083
PGS001544	Volume of grey matter	HP:0002099	Asthma	63	-0.00461549	0.00324889	-1.42064	0.155554	0.482783	0.1574	0.991083
PGS001545	Volume of grey matter (normalised for head size)	HP:0002099	Asthma	63	-0.00144111	0.00327584	-0.43992	0.660035	0.405049	0.6463	0.991083
PGS001546	Volume of grey matter in Amygdala (L)	HP:0002099	Asthma	63	-0.00079194	0.00322867	-0.245283	0.806258	0.399362	0.8025	0.991083
PGS001547	Volume of grey matter in Brain-Stem	HP:0002099	Asthma	63	-0.00527732	0.0033192	-1.58994	0.111982	0.504475	0.12	0.991083
PGS001548	Volume of grey matter in Central Opercular Cortex (L)	HP:0002099	Asthma	63	-0.00109334	0.00325287	-0.336116	0.736814	0.401614	0.7378	0.991083
PGS001549	Volume of grey matter in Central Opercular Cortex (R)	HP:0002099	Asthma	63	0.00105198	0.00329263	0.319497	0.749378	0.40115	0.7488	0.991083
PGS001550	Volume of grey matter in Cingulate Gyrus, anterior division (L)	HP:0002099	Asthma	63	-0.00376503	0.0032916	-1.14383	0.252809	0.452556	0.2574	0.991083
PGS001551	Volume of grey matter in Cingulate Gyrus, anterior division (R)	HP:0002099	Asthma	63	-0.000903199	0.0032371	-0.279015	0.780258	0.400117	0.7804	0.991083
PGS001552	Volume of grey matter in Cingulate Gyrus, posterior division (R)	HP:0002099	Asthma	63	-0.00315478	0.00325742	-0.968491	0.332898	0.436778	0.3334	0.991083
PGS001553	Volume of grey matter in Crus I Cerebellum (R)	HP:0002099	Asthma	63	0.000669787	0.00329989	0.202972	0.839174	0.398554	0.8389	0.991083
PGS001554	Volume of grey matter in Crus II Cerebellum (L)	HP:0002099	Asthma	63	-0.00326655	0.00331177	-0.986347	0.324064	0.438265	0.3197	0.991083
PGS001555	Volume of grey matter in Crus II Cerebellum (R)	HP:0002099	Asthma	63	-0.00390435	0.00342225	-1.14087	0.254038	0.452268	0.2497	0.991083
PGS001556	Volume of grey matter in Cuneal Cortex (R)	HP:0002099	Asthma	63	-0.00604985	0.00330498	-1.83053	0.0672971	0.539477	0.0673	0.991083
PGS001557	Volume of grey matter in Frontal Operculum Cortex (L)	HP:0002099	Asthma	63	-0.00603494	0.00329694	-1.83046	0.0673062	0.539468	0.0644	0.991083
PGS001558	Volume of grey matter in Frontal Orbital Cortex (L)	HP:0002099	Asthma	63	-0.00379504	0.0032662	-1.16191	0.245388	0.454332	0.2543	0.991083
PGS001559	Volume of grey matter in Frontal Orbital Cortex (R)	HP:0002099	Asthma	63	-0.00373909	0.00328161	-1.13941	0.254649	0.452126	0.2529	0.991083
PGS001560	Volume of grey matter in Frontal Pole (L)	HP:0002099	Asthma	63	-0.002395	0.00330537	-0.724579	0.468782	0.41918	0.4704	0.991083
PGS001561	Volume of grey matter in Heschl's Gyrus (includes H1 and H2) (L)	HP:0002099	Asthma	63	0.00420698	0.00323954	1.29864	0.194195	0.468659	0.1939	0.991083
PGS001562	Volume of grey matter in Heschl's Gyrus (includes H1 and H2) (R)	HP:0002099	Asthma	63	0.00181345	0.00330375	0.548905	0.583122	0.409643	0.5884	0.991083
PGS001563	Volume of grey matter in Hippocampus (L)	HP:0002099	Asthma	63	-0.0025832	0.00331866	-0.778386	0.436419	0.422626	0.4299	0.991083
PGS001564	Volume of grey matter in Hippocampus (R)	HP:0002099	Asthma	63	-0.00289668	0.00333428	-0.868758	0.385068	0.42897	0.3944	0.991083
PGS001565	Volume of grey matter in I-IV Cerebellum (L)	HP:0002099	Asthma	63	0.00213136	0.00333756	0.638598	0.523147	0.414184	0.5177	0.991083
PGS001566	Volume of grey matter in I-IV Cerebellum (R)	HP:0002099	Asthma	63	-0.00221771	0.00329217	-0.67363	0.500612	0.416143	0.499	0.991083
PGS001567	Volume of grey matter in Inferior Frontal Gyrus, pars triangularis (R)	HP:0002099	Asthma	63	0.00390992	0.00334145	1.17013	0.242068	0.455148	0.2354	0.991083
PGS001568	Volume of grey matter in Inferior Temporal Gyrus, posterior division (L)	HP:0002099	Asthma	63	-0.00772995	0.00328358	-2.35412	0.0186481	0.632552	0.0187	0.991083
PGS001569	Volume of grey matter in Insular Cortex (L)	HP:0002099	Asthma	63	-0.00130953	0.00329578	-0.397335	0.691156	0.403529	0.6898	0.991083
PGS001570	Volume of grey matter in Insular Cortex (R)	HP:0002099	Asthma	63	-0.00258174	0.00330711	-0.780662	0.435079	0.422778	0.441	0.991083
PGS001571	Volume of grey matter in Intracalcarine Cortex (L)	HP:0002099	Asthma	63	0.00232808	0.00338839	0.687074	0.492103	0.416923	0.4953	0.991083
PGS001572	Volume of grey matter in IX Cerebellum (L)	HP:0002099	Asthma	63	-0.00435723	0.0032529	-1.33949	0.180541	0.473247	0.1776	0.991083
PGS001573	Volume of grey matter in IX Cerebellum (R)	HP:0002099	Asthma	63	-0.00331319	0.00326334	-1.01528	0.310078	0.440732	0.306	0.991083
PGS001574	Volume of grey matter in Lateral Occipital Cortex, inferior division (R)	HP:0002099	Asthma	63	-0.00256456	0.00330584	-0.775765	0.437965	0.422453	0.4342	0.991083
PGS001575	Volume of grey matter in Lateral Occipital Cortex, superior division (R)	HP:0002099	Asthma	63	-0.00211255	0.00329588	-0.640967	0.521606	0.414313	0.515	0.991083
PGS001576	Volume of grey matter in Lingual Gyrus (R)	HP:0002099	Asthma	63	0.00123908	0.00331869	0.373364	0.708911	0.402741	0.7087	0.991083
PGS001577	Volume of grey matter in Middle Frontal Gyrus (L)	HP:0002099	Asthma	63	-0.00249105	0.0033243	-0.749345	0.453724	0.420735	0.4538	0.991083
PGS001578	Volume of grey matter in Middle Frontal Gyrus (R)	HP:0002099	Asthma	63	-0.00858449	0.0033248	-2.58195	0.00988388	0.680258	0.008	0.991083
PGS001579	Volume of grey matter in Middle Temporal Gyrus, posterior division (R)	HP:0002099	Asthma	63	0.000558167	0.00333666	0.167283	0.867162	0.39799	0.8663	0.991083
PGS001580	Volume of grey matter in Occipital Fusiform Gyrus (L)	HP:0002099	Asthma	63	0.000864974	0.00333189	0.259604	0.795192	0.399671	0.7942	0.991083
PGS001581	Volume of grey matter in Occipital Pole (R)	HP:0002099	Asthma	63	-0.00323395	0.00331042	-0.976902	0.328718	0.437475	0.324	0.991083
PGS001582	Volume of grey matter in Paracingulate Gyrus (R)	HP:0002099	Asthma	63	-0.00494674	0.00327309	-1.51134	0.130836	0.494101	0.1276	0.991083
PGS001584	Volume of grey matter in Parahippocampal Gyrus, anterior division (R)	HP:0002099	Asthma	63	-0.00461461	0.00330858	-1.39474	0.163225	0.479679	0.1616	0.991083
PGS001585	Volume of grey matter in Parahippocampal Gyrus, posterior division (L)	HP:0002099	Asthma	63	-0.00383675	0.00324828	-1.18116	0.237657	0.456253	0.2398	0.991083
PGS001587	Volume of grey matter in Planum Polare (L)	HP:0002099	Asthma	63	-0.00458609	0.00327389	-1.40081	0.161403	0.480401	0.1637	0.991083
PGS001588	Volume of grey matter in Planum Polare (R)	HP:0002099	Asthma	63	-0.00175183	0.00335775	-0.521727	0.601909	0.408403	0.6093	0.991083
PGS001589	Volume of grey matter in Planum Temporale (L)	HP:0002099	Asthma	63	-0.000624778	0.00329453	-0.189641	0.849607	0.398331	0.854	0.991083
PGS001590	Volume of grey matter in Precentral Gyrus (L)	HP:0002099	Asthma	63	-0.00163488	0.00327746	-0.498824	0.61795	0.407406	0.6147	0.991083
PGS001591	Volume of grey matter in Precentral Gyrus (R)	HP:0002099	Asthma	63	-0.0035613	0.00323087	-1.10227	0.270456	0.44858	0.2657	0.991083
PGS001592	Volume of grey matter in Precuneous Cortex (L)	HP:0002099	Asthma	63	-0.00423322	0.00321762	-1.31564	0.188423	0.470551	0.1869	0.991083
PGS001593	Volume of grey matter in Putamen (L)	HP:0002099	Asthma	63	0.00444074	0.00326338	1.36078	0.173713	0.475695	0.1741	0.991083
PGS001594	Volume of grey matter in Putamen (R)	HP:0002099	Asthma	63	0.00382319	0.00331229	1.15424	0.248517	0.453575	0.2492	0.991083
PGS001595	Volume of grey matter in Subcallosal Cortex (L)	HP:0002099	Asthma	63	-0.00218333	0.00325375	-0.67102	0.502273	0.415994	0.5005	0.991083
PGS001596	Volume of grey matter in Subcallosal Cortex (R)	HP:0002099	Asthma	63	-0.00329948	0.00329969	-0.999935	0.317444	0.439415	0.316	0.991083
PGS001597	Volume of grey matter in Superior Frontal Gyrus (L)	HP:0002099	Asthma	63	0.00149737	0.00321093	0.466334	0.641019	0.406069	0.6425	0.991083
PGS001598	Volume of grey matter in Superior Frontal Gyrus (R)	HP:0002099	Asthma	63	-0.00176422	0.00328167	-0.5376	0.590904	0.40912	0.5933	0.991083
PGS001599	Volume of grey matter in Superior Temporal Gyrus, anterior division (L)	HP:0002099	Asthma	63	-0.000734164	0.00327124	-0.22443	0.822442	0.398945	0.8255	0.991083
PGS001600	Volume of grey matter in Superior Temporal Gyrus, posterior division (L)	HP:0002099	Asthma	63	-0.00379575	0.00327397	-1.15937	0.246421	0.454081	0.2478	0.991083
PGS001601	Volume of grey matter in Supracalcarine Cortex (L)	HP:0002099	Asthma	63	-0.00408727	0.00337032	-1.21272	0.225357	0.459471	0.2236	0.991083
PGS001602	Volume of grey matter in Supracalcarine Cortex (R)	HP:0002099	Asthma	63	-0.00177494	0.00332271	-0.534184	0.593264	0.408963	0.6019	0.991083
PGS001603	Volume of grey matter in Temporal Fusiform Cortex, anterior division (L)	HP:0002099	Asthma	63	0.00202628	0.00331153	0.611885	0.540672	0.41276	0.5446	0.991083
PGS001604	Volume of grey matter in Temporal Fusiform Cortex, posterior division (L)	HP:0002099	Asthma	63	-0.00421347	0.00328802	-1.28146	0.200158	0.466771	0.1997	0.991083
PGS001605	Volume of grey matter in Temporal Fusiform Cortex, posterior division (R)	HP:0002099	Asthma	63	-0.0018979	0.00331113	-0.573189	0.566571	0.410805	0.5655	0.991083
PGS001606	Volume of grey matter in Temporal Pole (L)	HP:0002099	Asthma	63	-0.00187518	0.00330636	-0.567143	0.570671	0.410511	0.5748	0.991083
PGS001607	Volume of grey matter in Temporal Pole (R)	HP:0002099	Asthma	63	-0.000528044	0.00328981	-0.160509	0.872494	0.397896	0.8749	0.991083
PGS001608	Volume of grey matter in Thalamus (L)	HP:0002099	Asthma	63	-0.00139468	0.00333095	-0.418703	0.675471	0.404272	0.6744	0.991083
PGS001609	Volume of grey matter in Thalamus (R)	HP:0002099	Asthma	63	-0.00477202	0.00328699	-1.45179	0.146693	0.486592	0.1431	0.991083
PGS001610	Volume of grey matter in V Cerebellum (L)	HP:0002099	Asthma	63	-0.00195817	0.00333845	-0.58655	0.557562	0.411465	0.5629	0.991083
PGS001611	Volume of grey matter in V Cerebellum (R)	HP:0002099	Asthma	63	-0.00274314	0.00328081	-0.836117	0.403174	0.426599	0.4009	0.991083
PGS001612	Volume of grey matter in Ventral Striatum (L)	HP:0002099	Asthma	63	-0.000693606	0.0032424	-0.213918	0.83063	0.398748	0.8291	0.991083
PGS001613	Volume of grey matter in Ventral Striatum (R)	HP:0002099	Asthma	63	-0.00116924	0.00323183	-0.361789	0.717542	0.402378	0.722	0.991083
PGS001614	Volume of grey matter in Vermis Crus II Cerebellum	HP:0002099	Asthma	63	0.000422054	0.00333398	0.126592	0.899274	0.39748	0.8979	0.991083
PGS001615	Volume of grey matter in Vermis IX Cerebellum	HP:0002099	Asthma	63	-0.0028136	0.00325406	-0.864643	0.387323	0.428666	0.3939	0.991083
PGS001616	Volume of grey matter in Vermis VI Cerebellum	HP:0002099	Asthma	63	0.00136205	0.00330683	0.41189	0.680458	0.404031	0.6778	0.991083
PGS001617	Volume of grey matter in Vermis VIIb Cerebellum	HP:0002099	Asthma	63	-0.00247008	0.00337053	-0.732845	0.463726	0.419693	0.4625	0.991083
PGS001618	Volume of grey matter in Vermis VIIIa Cerebellum	HP:0002099	Asthma	63	-0.00298705	0.00333719	-0.895082	0.370835	0.430949	0.3673	0.991083
PGS001619	Volume of grey matter in Vermis VIIIb Cerebellum	HP:0002099	Asthma	63	-0.00401715	0.00330967	-1.21376	0.224961	0.459578	0.2219	0.991083
PGS001620	Volume of grey matter in Vermis X Cerebellum	HP:0002099	Asthma	63	-0.00302209	0.00321937	-0.93872	0.34797	0.434359	0.3472	0.991083
PGS001621	Volume of grey matter in VI Cerebellum (L)	HP:0002099	Asthma	63	0.00419847	0.00329462	1.27434	0.202668	0.465997	0.2055	0.991083
PGS001622	Volume of grey matter in VI Cerebellum (R)	HP:0002099	Asthma	63	0.00116022	0.00330684	0.350855	0.725728	0.402046	0.7327	0.991083
PGS001623	Volume of grey matter in VIIb Cerebellum (L)	HP:0002099	Asthma	63	-0.00478598	0.00329578	-1.45215	0.146592	0.486636	0.154	0.991083
PGS001624	Volume of grey matter in VIIb Cerebellum (R)	HP:0002099	Asthma	63	-0.00352285	0.00334522	-1.0531	0.292402	0.444065	0.2974	0.991083
PGS001625	Volume of grey matter in VIIIa Cerebellum (L)	HP:0002099	Asthma	63	-0.00138497	0.00329262	-0.420629	0.674064	0.404341	0.6787	0.991083
PGS001626	Volume of grey matter in VIIIa Cerebellum (R)	HP:0002099	Asthma	63	-0.00384222	0.00327503	-1.17319	0.240838	0.455453	0.2416	0.991083
PGS001627	Volume of grey matter in VIIIb Cerebellum (L)	HP:0002099	Asthma	63	-0.00693409	0.00327965	-2.11427	0.0345963	0.587048	0.0341	0.991083
PGS001628	Volume of grey matter in VIIIb Cerebellum (R)	HP:0002099	Asthma	63	-0.00672146	0.00334504	-2.00938	0.04461	0.568671	0.0456	0.991083
PGS001629	Volume of grey matter in X Cerebellum (R)	HP:0002099	Asthma	63	-0.0010712	0.00331016	-0.323608	0.746263	0.401262	0.747	0.991083
PGS001630	Volume of hippocampus (L)	HP:0002099	Asthma	63	0.00271258	0.0033088	0.819807	0.412409	0.425448	0.4093	0.991083
PGS001631	Volume of pallidum (L)	HP:0002099	Asthma	63	-0.0028995	0.00326848	-0.887109	0.37511	0.430343	0.3792	0.991083
PGS001632	Volume of pallidum (R)	HP:0002099	Asthma	63	-0.002604	0.00327451	-0.795235	0.426557	0.423756	0.4327	0.991083
PGS001633	Volume of peripheral cortical grey matter	HP:0002099	Asthma	63	-0.00380458	0.00321965	-1.18167	0.237454	0.456304	0.242	0.991083
PGS001634	Volume of peripheral cortical grey matter (normalised for head size)	HP:0002099	Asthma	63	-0.00336714	0.0032732	-1.0287	0.303726	0.441901	0.3057	0.991083
PGS001635	Volume of putamen (L)	HP:0002099	Asthma	63	0.00283058	0.00326752	0.866278	0.386425	0.428787	0.3873	0.991083
PGS001636	Volume of putamen (R)	HP:0002099	Asthma	63	-0.00247212	0.00319396	-0.773998	0.439009	0.422336	0.4355	0.991083
PGS001637	Volume of thalamus (L)	HP:0002099	Asthma	63	-0.00209901	0.0033185	-0.632519	0.527109	0.413854	0.522	0.991083
PGS001638	Volume of thalamus (R)	HP:0002099	Asthma	63	-0.00131966	0.00333769	-0.395382	0.692597	0.403463	0.6934	0.991083
PGS001639	Volume of ventricular cerebrospinal fluid	HP:0002099	Asthma	63	0.00141728	0.0032923	0.430483	0.666884	0.404699	0.6682	0.991083
PGS001640	Volume of white matter	HP:0002099	Asthma	63	-0.00353419	0.0032612	-1.08371	0.278605	0.446851	0.2851	0.991083
PGS001641	Volume of white matter (normalised for head size)	HP:0002099	Asthma	63	-0.00190564	0.00334005	-0.570544	0.568363	0.410676	0.566	0.991083
PGS001642	Volumetric scaling from T1 head image to standard space	HP:0002099	Asthma	63	0.00155788	0.0032463	0.479894	0.631347	0.406616	0.6355	0.991083
PGS001643	WA FA in tract acoustic radiation (L)	HP:0002099	Asthma	63	0.00385376	0.00332134	1.1603	0.246042	0.454173	0.2483	0.991083
PGS001644	WA FA in tract acoustic radiation (R)	HP:0002099	Asthma	63	0.00123002	0.00332368	0.370079	0.711356	0.402637	0.7098	0.991083
PGS001645	WA FA in tract anterior thalamic radiation (L)	HP:0002099	Asthma	63	0.00324452	0.00324821	0.998863	0.317963	0.439324	0.3185	0.991083
PGS001646	WA FA in tract anterior thalamic radiation (R)	HP:0002099	Asthma	63	0.00262207	0.00331938	0.789927	0.42965	0.423398	0.4292	0.991083
PGS001647	WA FA in tract cingulate gyrus part of cingulum (L)	HP:0002099	Asthma	63	-0.0013563	0.00330118	-0.410853	0.681218	0.403994	0.6775	0.991083
PGS001648	WA FA in tract cingulate gyrus part of cingulum (R)	HP:0002099	Asthma	63	-0.00100931	0.00331042	-0.304889	0.760477	0.400761	0.7581	0.991083
PGS001649	WA FA in tract corticospinal tract (R)	HP:0002099	Asthma	63	-0.00133788	0.0033665	-0.397408	0.691102	0.403531	0.6864	0.991083
PGS001651	WA FA in tract forceps minor	HP:0002099	Asthma	63	0.0018046	0.00330891	0.545376	0.585546	0.409479	0.5799	0.991083
PGS001653	WA FA in tract inferior fronto-occipital fasciculus (R)	HP:0002099	Asthma	63	0.0050543	0.0033403	1.51313	0.130381	0.494332	0.1242	0.991083
PGS001654	WA FA in tract inferior longitudinal fasciculus (L)	HP:0002099	Asthma	63	-0.00214985	0.00324233	-0.663057	0.507359	0.415541	0.5158	0.991083
PGS001655	WA FA in tract inferior longitudinal fasciculus (R)	HP:0002099	Asthma	63	0.00393264	0.00332418	1.18304	0.236912	0.456442	0.2394	0.991083
PGS001656	WA FA in tract posterior thalamic radiation (L)	HP:0002099	Asthma	63	0.00102458	0.00324144	0.316087	0.751964	0.401057	0.7542	0.991083
PGS001657	WA FA in tract posterior thalamic radiation (R)	HP:0002099	Asthma	63	0.000964889	0.00329014	0.293267	0.769344	0.400464	0.7631	0.991083
PGS001658	WA FA in tract superior longitudinal fasciculus (L)	HP:0002099	Asthma	63	0.0011274	0.0033132	0.340277	0.733678	0.401734	0.7297	0.991083
PGS001659	WA FA in tract uncinate fasciculus (L)	HP:0002099	Asthma	63	0.00141766	0.00326969	0.433575	0.664637	0.404812	0.6618	0.991083
PGS001660	WA FA in tract uncinate fasciculus (R)	HP:0002099	Asthma	63	-0.00451907	0.00329959	-1.36959	0.170946	0.476719	0.1717	0.991083
PGS001661	WA ICVF in tract acoustic radiation (L)	HP:0002099	Asthma	63	0.000874957	0.00330274	0.264919	0.791095	0.39979	0.795	0.991083
PGS001663	WA ICVF in tract anterior thalamic radiation (L)	HP:0002099	Asthma	63	0.00210183	0.00326718	0.643315	0.520082	0.414441	0.5108	0.991083
PGS001664	WA ICVF in tract anterior thalamic radiation (R)	HP:0002099	Asthma	63	0.00189259	0.00328449	0.576219	0.564522	0.410953	0.5667	0.991083
PGS001665	WA ICVF in tract cingulate gyrus part of cingulum (L)	HP:0002099	Asthma	63	0.00045198	0.00330494	0.136759	0.891233	0.397595	0.893	0.991083
PGS001666	WA ICVF in tract cingulate gyrus part of cingulum (R)	HP:0002099	Asthma	63	-0.00168403	0.00324888	-0.518342	0.604268	0.408253	0.6091	0.991083
PGS001667	WA ICVF in tract corticospinal tract (L)	HP:0002099	Asthma	63	-0.00187095	0.00327611	-0.571088	0.567994	0.410702	0.5711	0.991083
PGS001668	WA ICVF in tract corticospinal tract (R)	HP:0002099	Asthma	63	-0.000469076	0.00329174	-0.142501	0.886696	0.397663	0.89	0.991083
PGS001669	WA ICVF in tract forceps major	HP:0002099	Asthma	63	0.00428016	0.00328118	1.30446	0.192205	0.469304	0.1893	0.991083
PGS001670	WA ICVF in tract forceps minor	HP:0002099	Asthma	63	0.00206134	0.00328234	0.628009	0.530058	0.413612	0.5329	0.991083
PGS001671	WA ICVF in tract inferior fronto-occipital fasciculus (L)	HP:0002099	Asthma	63	0.00347677	0.00327401	1.06193	0.288375	0.444861	0.2852	0.991083
PGS001672	WA ICVF in tract inferior fronto-occipital fasciculus (R)	HP:0002099	Asthma	63	0.00215157	0.00329613	0.652757	0.513977	0.414963	0.5079	0.991083
PGS001673	WA ICVF in tract inferior longitudinal fasciculus (L)	HP:0002099	Asthma	63	0.00312472	0.00328891	0.950076	0.34217	0.435272	0.3378	0.991083
PGS001674	WA ICVF in tract inferior longitudinal fasciculus (R)	HP:0002099	Asthma	63	0.0021795	0.00331749	0.656972	0.511263	0.415198	0.5164	0.991083
PGS001675	WA ICVF in tract medial lemniscus (L)	HP:0002099	Asthma	63	-0.000639769	0.00322609	-0.198311	0.842819	0.398474	0.8436	0.991083
PGS001676	WA ICVF in tract medial lemniscus (R)	HP:0002099	Asthma	63	-0.00178423	0.00325798	-0.54765	0.583984	0.409585	0.5846	0.991083
PGS001677	WA ICVF in tract middle cerebellar peduncle	HP:0002099	Asthma	63	-0.00371454	0.0032658	-1.1374	0.255485	0.451932	0.2497	0.991083
PGS001679	WA ICVF in tract parahippocampal part of cingulum (R)	HP:0002099	Asthma	63	0.00263725	0.00324986	0.811496	0.417162	0.42487	0.4189	0.991083
PGS001680	WA ICVF in tract posterior thalamic radiation (L)	HP:0002099	Asthma	63	0.00288858	0.00330721	0.873417	0.382524	0.429316	0.3832	0.991083
PGS001681	WA ICVF in tract posterior thalamic radiation (R)	HP:0002099	Asthma	63	0.0033335	0.00328928	1.01344	0.310952	0.440574	0.3122	0.991083
PGS001682	WA ICVF in tract superior longitudinal fasciculus (L)	HP:0002099	Asthma	63	0.00132427	0.00333502	0.39708	0.691344	0.40352	0.686	0.991083
PGS001683	WA ICVF in tract superior longitudinal fasciculus (R)	HP:0002099	Asthma	63	0.00254794	0.00331731	0.768073	0.44252	0.421947	0.4411	0.991083
PGS001684	WA ICVF in tract superior thalamic radiation (L)	HP:0002099	Asthma	63	-0.0013507	0.0033073	-0.408401	0.683016	0.403909	0.679	0.991083
PGS001686	WA ICVF in tract uncinate fasciculus (L)	HP:0002099	Asthma	63	0.00112265	0.00327333	0.342969	0.731652	0.401813	0.7412	0.991083
PGS001687	WA ICVF in tract uncinate fasciculus (R)	HP:0002099	Asthma	63	0.00167283	0.00327461	0.510848	0.609505	0.407924	0.6056	0.991083
PGS001688	WA ISOVF in tract acoustic radiation (L)	HP:0002099	Asthma	63	-0.00256428	0.00331172	-0.774304	0.438828	0.422356	0.4394	0.991083
PGS001689	WA ISOVF in tract acoustic radiation (R)	HP:0002099	Asthma	63	0.00056283	0.00329553	0.170786	0.864407	0.398041	0.8631	0.991083
PGS001690	WA ISOVF in tract anterior thalamic radiation (R)	HP:0002099	Asthma	63	-0.000775346	0.00336442	-0.230454	0.817759	0.399062	0.8236	0.991083
PGS001691	WA ISOVF in tract cingulate gyrus part of cingulum (L)	HP:0002099	Asthma	63	-0.00485606	0.0032981	-1.47238	0.141051	0.489154	0.1403	0.991083
PGS001692	WA ISOVF in tract cingulate gyrus part of cingulum (R)	HP:0002099	Asthma	63	-0.00168719	0.0033239	-0.507594	0.611786	0.407783	0.6157	0.991083
PGS001693	WA ISOVF in tract inferior fronto-occipital fasciculus (L)	HP:0002099	Asthma	63	0.00240011	0.0032931	0.72883	0.466178	0.419443	0.4674	0.991083
PGS001694	WA ISOVF in tract inferior fronto-occipital fasciculus (R)	HP:0002099	Asthma	63	-0.00236222	0.00331935	-0.711653	0.47675	0.418388	0.4803	0.991083
PGS001695	WA ISOVF in tract inferior longitudinal fasciculus (L)	HP:0002099	Asthma	63	0.00407776	0.00329952	1.23587	0.216631	0.461884	0.2134	0.991083
PGS001696	WA ISOVF in tract inferior longitudinal fasciculus (R)	HP:0002099	Asthma	63	-0.000470968	0.00326795	-0.144117	0.88542	0.397683	0.8893	0.991083
PGS001697	WA ISOVF in tract posterior thalamic radiation (R)	HP:0002099	Asthma	63	-0.00191236	0.00329997	-0.579508	0.562302	0.411115	0.5563	0.991083
PGS001698	WA ISOVF in tract superior longitudinal fasciculus (L)	HP:0002099	Asthma	63	0.000919831	0.00330007	0.278731	0.780476	0.40011	0.7786	0.991083
PGS001699	WA ISOVF in tract superior longitudinal fasciculus (R)	HP:0002099	Asthma	63	-0.00080315	0.00333293	-0.240974	0.809596	0.399273	0.8131	0.991083
PGS001700	WA ISOVF in tract superior thalamic radiation (L)	HP:0002099	Asthma	63	-0.00215581	0.00331351	-0.650612	0.51536	0.414844	0.5136	0.991083
PGS001701	WA ISOVF in tract superior thalamic radiation (R)	HP:0002099	Asthma	63	-0.00272002	0.00331142	-0.821407	0.411497	0.425559	0.4086	0.991083
PGS001702	WA ISOVF in tract uncinate fasciculus (L)	HP:0002099	Asthma	63	0.00201916	0.00328424	0.614802	0.538744	0.412912	0.5316	0.991083
PGS001703	WA ISOVF in tract uncinate fasciculus (R)	HP:0002099	Asthma	63	-0.000611493	0.00322176	-0.189801	0.849481	0.398333	0.8443	0.991083
PGS001704	WA L1 in tract forceps minor	HP:0002099	Asthma	63	-0.00462958	0.00326717	-1.417	0.156614	0.482343	0.1522	0.991083
PGS001705	WA L1 in tract inferior fronto-occipital fasciculus (L)	HP:0002099	Asthma	63	-0.00774489	0.00337481	-2.29491	0.0218252	0.62087	0.0224	0.991083
PGS001706	WA L1 in tract inferior fronto-occipital fasciculus (R)	HP:0002099	Asthma	63	-0.00401866	0.00326335	-1.23145	0.218277	0.46142	0.217	0.991083
PGS001707	WA L1 in tract inferior longitudinal fasciculus (L)	HP:0002099	Asthma	63	-0.00317617	0.003341	-0.950665	0.341871	0.43532	0.3473	0.991083
PGS001708	WA L1 in tract inferior longitudinal fasciculus (R)	HP:0002099	Asthma	63	-0.00205086	0.00325558	-0.629952	0.528787	0.413716	0.5249	0.991083
PGS001709	WA L1 in tract superior longitudinal fasciculus (L)	HP:0002099	Asthma	63	-0.00219809	0.00329775	-0.666544	0.505129	0.415738	0.4935	0.991083
PGS001710	WA L1 in tract superior longitudinal fasciculus (R)	HP:0002099	Asthma	63	-0.00210134	0.00324055	-0.648451	0.516757	0.414724	0.5172	0.991083
PGS001711	WA L1 in tract superior thalamic radiation (L)	HP:0002099	Asthma	63	-0.00375257	0.00331362	-1.13247	0.257553	0.451454	0.2615	0.991083
PGS001712	WA L1 in tract superior thalamic radiation (R)	HP:0002099	Asthma	63	0.000692153	0.00328963	0.210404	0.83337	0.398685	0.8375	0.991083
PGS001713	WA L1 in tract uncinate fasciculus (L)	HP:0002099	Asthma	63	0.00295904	0.00329591	0.897793	0.369387	0.431156	0.3678	0.991083
PGS001714	WA L2 in tract acoustic radiation (R)	HP:0002099	Asthma	63	0.00166059	0.0033436	0.496647	0.619484	0.407314	0.6154	0.991083
PGS001715	WA L2 in tract anterior thalamic radiation (L)	HP:0002099	Asthma	63	-0.00302148	0.00331208	-0.91226	0.361725	0.432272	0.3679	0.991083
PGS001716	WA L2 in tract anterior thalamic radiation (R)	HP:0002099	Asthma	63	-0.00107304	0.00333541	-0.321711	0.7477	0.40121	0.7406	0.991083
PGS001717	WA L2 in tract cingulate gyrus part of cingulum (L)	HP:0002099	Asthma	63	-0.00287573	0.00327958	-0.876859	0.380652	0.429573	0.3733	0.991083
PGS001718	WA L2 in tract cingulate gyrus part of cingulum (R)	HP:0002099	Asthma	63	-0.00527033	0.00325488	-1.61921	0.105536	0.508471	0.1025	0.991083
PGS001719	WA L2 in tract forceps major	HP:0002099	Asthma	63	-0.00416569	0.00333196	-1.25022	0.211342	0.463404	0.2128	0.991083
PGS001720	WA L2 in tract forceps minor	HP:0002099	Asthma	63	-0.000466179	0.00327593	-0.142304	0.886852	0.397661	0.8896	0.991083
PGS001721	WA L2 in tract inferior fronto-occipital fasciculus (L)	HP:0002099	Asthma	63	-0.00235088	0.00332038	-0.708017	0.479005	0.418168	0.4733	0.991083
PGS001722	WA L2 in tract inferior fronto-occipital fasciculus (R)	HP:0002099	Asthma	63	-0.00340255	0.00331075	-1.02773	0.304182	0.441816	0.3016	0.991083
PGS001723	WA L2 in tract inferior longitudinal fasciculus (L)	HP:0002099	Asthma	63	0.000558534	0.00333768	0.167342	0.867115	0.397991	0.8713	0.991083
PGS001724	WA L2 in tract inferior longitudinal fasciculus (R)	HP:0002099	Asthma	63	-0.00323877	0.00332658	-0.973601	0.330354	0.437201	0.3325	0.991083
PGS001726	WA L2 in tract superior thalamic radiation (L)	HP:0002099	Asthma	63	-0.000897842	0.0033198	-0.270451	0.786837	0.399916	0.7868	0.991083
PGS001727	WA L2 in tract uncinate fasciculus (L)	HP:0002099	Asthma	63	0.00420488	0.00331128	1.26987	0.204257	0.465512	0.2043	0.991083
PGS001728	WA L2 in tract uncinate fasciculus (R)	HP:0002099	Asthma	63	0.00299815	0.0032688	0.917204	0.359129	0.432657	0.3615	0.991083
PGS001729	WA L3 in tract acoustic radiation (R)	HP:0002099	Asthma	63	0.000448541	0.00331047	0.135491	0.892235	0.39758	0.8874	0.991083
PGS001730	WA L3 in tract anterior thalamic radiation (L)	HP:0002099	Asthma	63	-0.00155338	0.00329844	-0.470944	0.637724	0.406254	0.6349	0.991083
PGS001731	WA L3 in tract anterior thalamic radiation (R)	HP:0002099	Asthma	63	0.00100929	0.00329831	0.306001	0.759631	0.40079	0.7615	0.991083
PGS001732	WA L3 in tract cingulate gyrus part of cingulum (L)	HP:0002099	Asthma	63	0.000468237	0.00332817	0.140689	0.888128	0.397641	0.8861	0.991083
PGS001733	WA L3 in tract cingulate gyrus part of cingulum (R)	HP:0002099	Asthma	63	0.00111321	0.00324337	0.343227	0.731458	0.40182	0.7383	0.991083
PGS001734	WA L3 in tract forceps minor	HP:0002099	Asthma	63	0.00130051	0.00330562	0.393423	0.694042	0.403397	0.6934	0.991083
PGS001735	WA L3 in tract inferior fronto-occipital fasciculus (L)	HP:0002099	Asthma	63	-0.000828063	0.00332922	-0.248726	0.803594	0.399435	0.8054	0.991083
PGS001736	WA L3 in tract inferior fronto-occipital fasciculus (R)	HP:0002099	Asthma	63	-0.00274089	0.00331682	-0.826362	0.408682	0.425907	0.4041	0.991083
PGS001737	WA L3 in tract inferior longitudinal fasciculus (L)	HP:0002099	Asthma	63	-0.000912801	0.00332992	-0.274121	0.784015	0.400001	0.7865	0.991083
PGS001738	WA L3 in tract inferior longitudinal fasciculus (R)	HP:0002099	Asthma	63	-0.00208264	0.00329094	-0.632841	0.526899	0.413872	0.5166	0.991083
PGS001740	WA L3 in tract superior thalamic radiation (L)	HP:0002099	Asthma	63	0.00215119	0.00333066	0.645876	0.518423	0.414582	0.5183	0.991083
PGS001741	WA L3 in tract superior thalamic radiation (R)	HP:0002099	Asthma	63	0.00100704	0.00329023	0.30607	0.759578	0.400792	0.7539	0.991083
PGS001742	WA L3 in tract uncinate fasciculus (L)	HP:0002099	Asthma	63	0.00348358	0.00333735	1.04382	0.296677	0.443236	0.3021	0.991083
PGS001743	WA L3 in tract uncinate fasciculus (R)	HP:0002099	Asthma	63	0.00335988	0.00325834	1.03116	0.30257	0.442117	0.2953	0.991083
PGS001744	WA MD in tract acoustic radiation (R)	HP:0002099	Asthma	63	-0.00111425	0.00335177	-0.332436	0.739589	0.401509	0.7442	0.991083
PGS001745	WA MD in tract anterior thalamic radiation (L)	HP:0002099	Asthma	63	-0.00102812	0.00330228	-0.311337	0.755572	0.40093	0.7558	0.991083
PGS001746	WA MD in tract cingulate gyrus part of cingulum (L)	HP:0002099	Asthma	63	-0.0018616	0.00331181	-0.562109	0.574095	0.410269	0.576	0.991083
PGS001747	WA MD in tract cingulate gyrus part of cingulum (R)	HP:0002099	Asthma	63	0.00171025	0.0032844	0.520721	0.60261	0.408358	0.6015	0.991083
PGS001748	WA MD in tract forceps major	HP:0002099	Asthma	63	-0.00733248	0.00331099	-2.21459	0.0268833	0.605491	0.0287	0.991083
PGS001750	WA MD in tract inferior fronto-occipital fasciculus (L)	HP:0002099	Asthma	63	-0.00541411	0.00335509	-1.6137	0.106726	0.507713	0.1029	0.991083
PGS001751	WA MD in tract inferior fronto-occipital fasciculus (R)	HP:0002099	Asthma	63	-0.0049903	0.00327488	-1.52381	0.12769	0.495713	0.1271	0.991083
PGS001752	WA MD in tract inferior longitudinal fasciculus (L)	HP:0002099	Asthma	63	-0.00168583	0.00333609	-0.505331	0.613373	0.407685	0.6165	0.991083
PGS001753	WA MD in tract inferior longitudinal fasciculus (R)	HP:0002099	Asthma	63	-0.00380896	0.00329455	-1.15614	0.247741	0.453762	0.2426	0.991083
PGS001754	WA MD in tract superior longitudinal fasciculus (L)	HP:0002099	Asthma	63	-0.000626194	0.00328437	-0.190659	0.848809	0.398347	0.8535	0.991083
PGS001757	WA MD in tract uncinate fasciculus (L)	HP:0002099	Asthma	63	0.00270385	0.00331075	0.816687	0.414189	0.42523	0.414	0.991083
PGS001758	WA MD in tract uncinate fasciculus (R)	HP:0002099	Asthma	63	0.00355911	0.0032721	1.08771	0.276833	0.447222	0.2738	0.991083
PGS001759	WA MO in tract forceps minor	HP:0002099	Asthma	63	-0.00222136	0.00333521	-0.666032	0.505456	0.415709	0.494	0.991083
PGS001760	WA MO in tract medial lemniscus (R)	HP:0002099	Asthma	63	0.00462188	0.00326715	1.41465	0.157303	0.48206	0.1661	0.991083
PGS001761	WA MO in tract middle cerebellar peduncle	HP:0002099	Asthma	63	-0.00273118	0.00329119	-0.829846	0.406709	0.426153	0.3953	0.991083
PGS001762	WA MO in tract posterior thalamic radiation (L)	HP:0002099	Asthma	63	-0.00349909	0.00335169	-1.04398	0.296603	0.44325	0.2974	0.991083
PGS001763	WA MO in tract posterior thalamic radiation (R)	HP:0002099	Asthma	63	0.00109936	0.00333505	0.329637	0.741703	0.40143	0.7413	0.991083
PGS001764	WA MO in tract superior longitudinal fasciculus (L)	HP:0002099	Asthma	63	0.000498199	0.00327763	0.152	0.8792	0.397782	0.8798	0.991083
PGS001765	WA MO in tract superior thalamic radiation (R)	HP:0002099	Asthma	63	0.00574649	0.0033177	1.73207	0.0833914	0.524561	0.0852	0.991083
PGS001766	WA OD in tract corticospinal tract (L)	HP:0002099	Asthma	63	-0.000638388	0.00326612	-0.195457	0.845052	0.398426	0.8541	0.991083
PGS001767	WA OD in tract inferior longitudinal fasciculus (R)	HP:0002099	Asthma	63	0.00179977	0.00333701	0.539337	0.589705	0.409199	0.5928	0.991083
PGS001768	WA OD in tract medial lemniscus (L)	HP:0002099	Asthma	63	-0.00507571	0.00327058	-1.55193	0.120812	0.499393	0.1208	0.991083
PGS001769	WA OD in tract superior longitudinal fasciculus (L)	HP:0002099	Asthma	63	0.00261228	0.00334356	0.781289	0.43471	0.422819	0.4287	0.991083
PGS001770	WA OD in tract superior longitudinal fasciculus (R)	HP:0002099	Asthma	63	0.00212407	0.00329799	0.64405	0.519605	0.414482	0.5155	0.991083
PGS001771	WA OD in tract superior thalamic radiation (R)	HP:0002099	Asthma	63	-0.00241363	0.00327383	-0.73725	0.461043	0.419969	0.4607	0.991083
PGS001772	ZEBRA antigen for Epstein-Barr Virus	HP:0002099	Asthma	63	0.00598172	0.0033653	1.77747	0.0756197	0.531337	0.0749	0.991083
PGS001773	Moderate-to-severe atopic dermatitis	HP:0002099	Asthma	63	-0.00316613	0.0032873	-0.963142	0.335575	0.436338	0.334	0.991083
PGS001779	Brugada syndrome	HP:0002099	Asthma	63	0.00327617	0.00334935	0.978149	0.328101	0.437579	0.3215	0.991083
PGS001784	Abdominal aortic aneurysm	HP:0002099	Asthma	63	0.00347207	0.00326154	1.06455	0.287189	0.445098	0.2807	0.991083
PGS001785	Acute appendicitis	HP:0002099	Asthma	63	-0.00645526	0.00323723	-1.99407	0.0462589	0.566066	0.0492	0.991083
PGS001786	Appendectomy	HP:0002099	Asthma	63	-0.0055626	0.00327038	-1.7009	0.0890928	0.52001	0.0917	0.991083
PGS001788	Chronic obstructive pulmonary disease	HP:0002099	Asthma	63	0.00470658	0.00330509	1.42404	0.154566	0.483195	0.1553	0.991083
PGS001790	Heart Failure	HP:0002099	Asthma	63	0.00488755	0.00327981	1.49019	0.136307	0.4914	0.1301	0.991083
PGS001791	Idiopathic pulmonary fibrosis	HP:0002099	Asthma	63	-0.00812221	0.00333735	-2.43373	0.0150177	0.648727	0.0129	0.991083
PGS001792	Primary open-angle glaucoma	HP:0002099	Asthma	63	0.00682089	0.00322822	2.11289	0.0347145	0.5868	0.0341	0.991083
PGS001795	Uterine cancer	HP:0002099	Asthma	63	0.00565467	0.00336476	1.68056	0.0929811	0.517083	0.0914	0.991083
PGS001800	Forced expiratory volume (FEV1)	HP:0002099	Asthma	63	0.00515479	0.00336624	1.53132	0.125824	0.496689	0.1256	0.991083
PGS001801	FEV1/FVC ratio	HP:0002099	Asthma	63	0.0041145	0.00337332	1.21972	0.222693	0.460195	0.2217	0.991083
PGS001810	Polycythemia vera	HP:0002099	Asthma	63	0.00210034	0.00318877	0.658667	0.510174	0.415293	0.5119	0.991083
PGS001852	Duodenitis	HP:0002099	Asthma	63	0.00424914	0.00330707	1.28487	0.198964	0.467144	0.1975	0.991083
PGS001985	logMAR in round (left/right)	HP:0002099	Asthma	63	-0.00425917	0.00333083	-1.27871	0.201124	0.466472	0.2009	0.991083
PGS002019	Benign neoplasm of colon	HP:0002099	Asthma	63	-0.00633414	0.00338498	-1.87125	0.0614342	0.545886	0.0649	0.991083
PGS002020	Benign neoplasm of other parts of digestive system	HP:0002099	Asthma	63	0.00363833	0.00330425	1.10111	0.270962	0.448471	0.2806	0.991083
PGS002021	Benign neoplasm of uterus	HP:0002099	Asthma	63	-0.00227499	0.0033292	-0.683344	0.494456	0.416705	0.4946	0.991083
PGS002022	Nontoxic multinodular goiter	HP:0002099	Asthma	63	-0.00435579	0.0032806	-1.32774	0.184392	0.471913	0.1805	0.991083
PGS002023	Thyrotoxicosis with or without goiter	HP:0002099	Asthma	63	-0.00305323	0.00334099	-0.91387	0.360878	0.432397	0.3681	0.991083
PGS002025	Type 1 diabetes	HP:0002099	Asthma	63	-0.00269469	0.00325029	-0.829061	0.407154	0.426098	0.4089	0.991083
PGS002028	Hypoglycemia	HP:0002099	Asthma	63	-0.00329258	0.00323628	-1.0174	0.309069	0.440916	0.3119	0.991083
PGS002029	Disorders of lipoid metabolism	HP:0002099	Asthma	63	0.0013841	0.00322971	0.428552	0.668288	0.404628	0.6661	0.991083
PGS002031	Disorders of iron metabolism	HP:0002099	Asthma	63	0.00216453	0.00325474	0.665039	0.50609	0.415653	0.5094	0.991083
PGS002032	Disorders of bilirubin excretion	HP:0002099	Asthma	63	-0.00149719	0.00334695	-0.44733	0.654677	0.405329	0.6624	0.991083
PGS002033	Overweight, obesity and other hyperalimentation	HP:0002099	Asthma	63	0.0020366	0.00328382	0.620192	0.535191	0.413196	0.5237	0.991083
PGS002034	Congenital deficiency of other clotting factors (including factor VII)	HP:0002099	Asthma	63	0.000408333	0.0032919	0.124042	0.901293	0.397453	0.9003	0.991083
PGS002035	Dementias	HP:0002099	Asthma	63	0.00138905	0.00341631	0.406593	0.684344	0.403846	0.6732	0.991083
PGS002039	Other peripheral nerve disorders	HP:0002099	Asthma	63	0.000680898	0.00325838	0.208968	0.834491	0.398659	0.834	0.991083
PGS002040	Retinal detachments and defects	HP:0002099	Asthma	63	-0.0020189	0.00326661	-0.618042	0.536607	0.413082	0.5442	0.991083
PGS002041	Macular degeneration (senile) of retina NOS	HP:0002099	Asthma	63	-0.00225065	0.00327312	-0.687616	0.491762	0.416955	0.4945	0.991083
PGS002042	Corneal dystrophy	HP:0002099	Asthma	63	-0.00425973	0.00328813	-1.29549	0.195279	0.468311	0.1896	0.991083
PGS002044	Cataract	HP:0002099	Asthma	63	-0.00360358	0.00329523	-1.09357	0.274254	0.447766	0.2718	0.991083
PGS002045	Inflammation of the eye	HP:0002099	Asthma	63	-0.00336329	0.00327774	-1.0261	0.30495	0.441673	0.3052	0.991083
PGS002046	Otosclerosis	HP:0002099	Asthma	63	-0.00186298	0.00334305	-0.557271	0.577395	0.410038	0.582	0.991083
PGS002050	Atrial fibrillation and flutter	HP:0002099	Asthma	63	-0.00626695	0.00336112	-1.86454	0.0623691	0.544822	0.0609	0.991083
PGS002051	Congestive heart failure; nonhypertensive	HP:0002099	Asthma	63	0.00215397	0.00336578	0.639961	0.52226	0.414258	0.513	0.991083
PGS002052	Occlusion and stenosis of precerebral arteries	HP:0002099	Asthma	63	0.00215797	0.00331083	0.651793	0.514598	0.414909	0.5074	0.991083
PGS002055	Peripheral vascular disease, unspecified	HP:0002099	Asthma	63	0.0027205	0.00325388	0.836077	0.403196	0.426596	0.3977	0.991083
PGS002057	Varicose veins	HP:0002099	Asthma	63	-0.000551715	0.00332287	-0.166035	0.868143	0.397973	0.8661	0.991083
PGS002058	Hemorrhoids	HP:0002099	Asthma	63	-0.00497603	0.00334901	-1.48582	0.137459	0.490847	0.1353	0.991083
PGS002060	Nasal polyps	HP:0002099	Asthma	63	0.000867554	0.00329635	0.263186	0.79243	0.399751	0.7933	0.991083
PGS002062	Chronic airway obstruction	HP:0002099	Asthma	63	0.00228065	0.00329601	0.691942	0.489042	0.417209	0.4894	0.991083
PGS002063	Esophagitis, GERD and related diseases	HP:0002099	Asthma	63	0.00204087	0.00328788	0.620724	0.534841	0.413224	0.5386	0.991083
PGS002064	Appendiceal conditions	HP:0002099	Asthma	63	0.00221306	0.00330174	0.670272	0.50275	0.415951	0.5048	0.991083
PGS002065	Inguinal hernia	HP:0002099	Asthma	63	-0.00365872	0.00332163	-1.10148	0.270799	0.448506	0.2703	0.991083
PGS002066	Ulcerative colitis	HP:0002099	Asthma	63	-0.00138024	0.0032832	-0.420394	0.674236	0.404333	0.6732	0.991083
PGS002067	Celiac disease	HP:0002099	Asthma	63	-0.000626864	0.00328006	-0.191113	0.848453	0.398354	0.8487	0.991083
PGS002068	Diverticulosis	HP:0002099	Asthma	63	-0.00238043	0.00338215	-0.703822	0.481613	0.417916	0.4718	0.991083
PGS002070	Anal and rectal polyp	HP:0002099	Asthma	63	0.00255783	0.00327959	0.779921	0.435515	0.422728	0.4299	0.991083
PGS002071	Other chronic nonalcoholic liver disease	HP:0002099	Asthma	63	0.00250943	0.00332273	0.75523	0.450186	0.421113	0.4482	0.991083
PGS002072	Cholelithiasis and cholecystitis	HP:0002099	Asthma	63	0.00132566	0.00327799	0.404412	0.685946	0.403771	0.69	0.991083
PGS002073	Other biliary tract disease	HP:0002099	Asthma	63	0.00203136	0.00328597	0.618192	0.536509	0.41309	0.5275	0.991083
PGS002075	Urinary calculus	HP:0002099	Asthma	63	-0.00428923	0.00328126	-1.30719	0.191275	0.469608	0.1895	0.991083
PGS002076	Hyperplasia of prostate	HP:0002099	Asthma	63	-0.00485436	0.00330415	-1.46917	0.141919	0.488753	0.1399	0.991083
PGS002077	Endometriosis	HP:0002099	Asthma	63	-0.002386	0.00336607	-0.708839	0.478494	0.418218	0.4753	0.991083
PGS002078	Genital prolapse	HP:0002099	Asthma	63	-0.000986765	0.003262	-0.302504	0.762295	0.400699	0.76	0.991083
PGS002079	Irregular menstrual cycle/bleeding	HP:0002099	Asthma	63	0.0023687	0.00332691	0.711984	0.476545	0.418408	0.4723	0.991083
PGS002080	Rhesus isoimmunization in pregnancy	HP:0002099	Asthma	63	0.00248957	0.00332993	0.747636	0.454754	0.420626	0.4501	0.991083
PGS002081	Superficial cellulitis and abscess	HP:0002099	Asthma	63	0.00370182	0.00331481	1.11675	0.264214	0.449949	0.2676	0.991083
PGS002082	Lupus (localized and systemic)	HP:0002099	Asthma	63	-0.000876404	0.00329539	-0.265948	0.790302	0.399813	0.7974	0.991083
PGS002084	Sarcoidosis	HP:0002099	Asthma	63	0.00356987	0.00327604	1.08969	0.27596	0.447405	0.2778	0.991083
PGS002085	Seborrheic keratosis	HP:0002099	Asthma	63	-0.00543911	0.00321738	-1.69054	0.0910557	0.518515	0.086	0.991083
PGS002087	Sebaceous cyst	HP:0002099	Asthma	63	0.00121787	0.00339371	0.358862	0.71973	0.402288	0.7272	0.991083
PGS002088	Rheumatoid arthritis	HP:0002099	Asthma	63	0.00110927	0.00331522	0.3346	0.737957	0.401571	0.7441	0.991083
PGS002089	Ankylosing spondylitis	HP:0002099	Asthma	63	0.00271362	0.00339476	0.799355	0.424165	0.424036	0.4617	0.991083
PGS002090	Other arthropathies	HP:0002099	Asthma	63	0.000792551	0.00324639	0.244133	0.807149	0.399338	0.8062	0.991083
PGS002091	Polymyalgia Rheumatica	HP:0002099	Asthma	63	0.00122272	0.00326825	0.374122	0.708347	0.402765	0.7083	0.991083
PGS002092	Contracture of palmar fascia [Dupuytren's disease]	HP:0002099	Asthma	63	-0.0031194	0.00331043	-0.942294	0.346138	0.434645	0.3389	0.991083
PGS002094	Osteoarthrosis	HP:0002099	Asthma	63	0.000754292	0.00329324	0.229042	0.818856	0.399034	0.8188	0.991083
PGS002096	Abdominal pain	HP:0002099	Asthma	63	-0.00517402	0.00330461	-1.5657	0.117553	0.50122	0.1223	0.991083
PGS002097	Allergy/adverse effect of penicillin	HP:0002099	Asthma	63	0.00553623	0.00329963	1.67783	0.0935122	0.516694	0.0909	0.991083
PGS002098	Recent poor appetite or overeating	HP:0002099	Asthma	63	-0.00179807	0.00328257	-0.547764	0.583906	0.40959	0.5889	0.991083
PGS002099	Albumin	HP:0002099	Asthma	63	-0.00601124	0.0032459	-1.85195	0.064158	0.542831	0.0616	0.991083
PGS002100	Ankle spacing width	HP:0002099	Asthma	63	0.00202989	0.00327718	0.619402	0.535711	0.413154	0.5414	0.991083
PGS002101	Apolipoprotein A	HP:0002099	Asthma	63	-0.00269433	0.00335807	-0.802345	0.422434	0.42424	0.4267	0.991083
PGS002102	Apolipoprotein B	HP:0002099	Asthma	63	-0.00235537	0.00334329	-0.704508	0.481186	0.417957	0.4828	0.991083
PGS002103	avMSE	HP:0002099	Asthma	63	-0.000401492	0.00326762	-0.12287	0.902221	0.397441	0.9027	0.991083
PGS002104	Hearing difficulty/problems	HP:0002099	Asthma	63	0.000401297	0.0032893	0.122001	0.902909	0.397432	0.9002	0.991083
PGS002105	Birth weight	HP:0002099	Asthma	63	0.00105475	0.00326687	0.322862	0.746828	0.401242	0.7377	0.991083
PGS002106	Calcium	HP:0002099	Asthma	63	-0.00303303	0.00333495	-0.909469	0.363195	0.432055	0.3637	0.991083
PGS002107	Diagnosed with coeliac disease or gluten sensitivity	HP:0002099	Asthma	63	-0.00171524	0.00329634	-0.520346	0.602871	0.408341	0.5973	0.991083
PGS002108	Cholesterol	HP:0002099	Asthma	63	-0.00252291	0.00328894	-0.76709	0.443105	0.421882	0.4412	0.991083
PGS002109	Hair colour (natural, before greying)	HP:0002099	Asthma	63	-0.00069094	0.00330894	-0.20881	0.834614	0.398656	0.8394	0.991083
PGS002110	Skin colour	HP:0002099	Asthma	63	0.00611369	0.00333257	1.83453	0.0667013	0.540101	0.0699	0.991083
PGS002113	Depression possibly related to stressful or traumatic event	HP:0002099	Asthma	63	-0.00180125	0.00326201	-0.552191	0.58087	0.409797	0.5726	0.991083
PGS002115	Alcohol drinker status	HP:0002099	Asthma	63	-0.00135099	0.00330807	-0.408391	0.683024	0.403908	0.6944	0.991083
PGS002116	P duration	HP:0002099	Asthma	63	0.00588979	0.0033527	1.75673	0.0790928	0.52822	0.0785	0.991083
PGS002117	PP interval	HP:0002099	Asthma	63	0.00338779	0.00329784	1.02727	0.304396	0.441776	0.312	0.991083
PGS002118	PQ interval	HP:0002099	Asthma	63	0.000373174	0.00328667	0.113542	0.909611	0.397347	0.9059	0.991083
PGS002119	QT interval	HP:0002099	Asthma	63	0.00454179	0.00329918	1.37664	0.168753	0.477544	0.1692	0.991083
PGS002121	RR interval	HP:0002099	Asthma	63	0.00348804	0.00328707	1.06114	0.288735	0.444789	0.2888	0.991083
PGS002122	Red blood cell (erythrocyte) distribution width	HP:0002099	Asthma	63	0.00489377	0.00327809	1.49287	0.135604	0.491741	0.1291	0.991083
PGS002123	Red blood cell (erythrocyte) count	HP:0002099	Asthma	63	0.00243241	0.00327438	0.74286	0.45764	0.420323	0.4521	0.991083
PGS002124	Ever addicted to any substance or behaviour	HP:0002099	Asthma	63	0.0004884	0.00324984	0.150284	0.880553	0.39776	0.8748	0.991083
PGS002127	Age at first live birth	HP:0002099	Asthma	63	-0.000460099	0.00328092	-0.140235	0.888487	0.397636	0.8872	0.991083
PGS002129	Length of menstrual cycle	HP:0002099	Asthma	63	0.00477036	0.00331787	1.43778	0.150629	0.484868	0.1516	0.991083
PGS002130	Testosterone (female only)	HP:0002099	Asthma	63	0.00111438	0.00332755	0.334894	0.737735	0.401579	0.7419	0.991083
PGS002132	Falls in the last year	HP:0002099	Asthma	63	-0.00358929	0.00331381	-1.08313	0.278861	0.446798	0.2742	0.991083
PGS002133	Body fat percentage	HP:0002099	Asthma	63	0.00445699	0.00324333	1.3742	0.169509	0.477258	0.1624	0.991083
PGS002135	Fluid intelligence score	HP:0002099	Asthma	63	-0.00694307	0.00332287	-2.08948	0.036771	0.58262	0.0332	0.991083
PGS002136	Recent feelings of foreboding	HP:0002099	Asthma	63	0.00145711	0.0032722	0.445301	0.656143	0.405252	0.6632	0.991083
PGS002137	Fractured/broken bones in last 5 years	HP:0002099	Asthma	63	0.00273296	0.00328421	0.832152	0.405407	0.426317	0.404	0.991083
PGS002140	Wears glasses or contact lenses	HP:0002099	Asthma	63	-0.00297757	0.00334237	-0.890855	0.373097	0.430627	0.3744	0.991083
PGS002141	Haematocrit percentage	HP:0002099	Asthma	63	-0.000947213	0.00325997	-0.290559	0.771414	0.400397	0.7698	0.991083
PGS002142	Haemoglobin concentration	HP:0002099	Asthma	63	-0.000857253	0.00325612	-0.263274	0.792362	0.399753	0.7919	0.991083
PGS002143	Hand grip strength (mean of both)	HP:0002099	Asthma	63	-0.00353891	0.00328977	-1.07573	0.282156	0.446118	0.287	0.991083
PGS002144	Trouble falling asleep	HP:0002099	Asthma	63	0.00147026	0.00331913	0.442964	0.657832	0.405163	0.6527	0.991083
PGS002145	Headaches for 3+ months	HP:0002099	Asthma	63	-0.00551401	0.00326043	-1.69119	0.090932	0.518608	0.0883	0.991083
PGS002146	Standing height	HP:0002099	Asthma	63	-0.000428084	0.00327074	-0.130883	0.895879	0.397528	0.8981	0.991083
PGS002147	Immature reticulocyte fraction	HP:0002099	Asthma	63	-0.00200397	0.00330223	-0.606853	0.544006	0.412498	0.5497	0.991083
PGS002148	Average total household income before tax	HP:0002099	Asthma	63	0.00103706	0.00329099	0.315121	0.752698	0.401031	0.7505	0.991083
PGS002149	Sleeplessness / insomnia	HP:0002099	Asthma	63	0.000772188	0.00334029	0.231174	0.817199	0.399076	0.8212	0.991083
PGS002150	LDL direct	HP:0002099	Asthma	63	-0.00303328	0.00331428	-0.915215	0.360172	0.432502	0.3578	0.991083
PGS002151	Handedness (chirality/laterality)	HP:0002099	Asthma	63	0.00395731	0.00332469	1.19028	0.234056	0.457174	0.2324	0.991083
PGS002154	General happiness	HP:0002099	Asthma	63	0.00339826	0.0032587	1.04283	0.297134	0.443148	0.298	0.991083
PGS002155	Ease of skin tanning	HP:0002099	Asthma	63	-0.00567905	0.00329329	-1.72443	0.0847608	0.523438	0.0826	0.991083
PGS002158	Alanine aminotransferase	HP:0002099	Asthma	63	-0.00231112	0.0032593	-0.709085	0.478341	0.418233	0.4769	0.991083
PGS002159	Aspartate aminotransferase	HP:0002099	Asthma	63	-0.00368792	0.00328293	-1.12336	0.261399	0.450579	0.2587	0.991083
PGS002160	Total bilirubin	HP:0002099	Asthma	63	-0.00216729	0.0033271	-0.651404	0.514849	0.414888	0.5219	0.991083
PGS002162	Creatinine (enzymatic) in urine	HP:0002099	Asthma	63	-0.00346964	0.003258	-1.06496	0.287002	0.445135	0.2828	0.991083
PGS002163	Creatinine	HP:0002099	Asthma	63	0.00161259	0.00334752	0.481728	0.630044	0.406692	0.6288	0.991083
PGS002166	QRS duration	HP:0002099	Asthma	63	-0.00120846	0.00328936	-0.367384	0.713366	0.402552	0.7173	0.991083
PGS002167	Eosinophil percentage	HP:0002099	Asthma	63	0.00304166	0.0033223	0.915526	0.360009	0.432526	0.3689	0.991083
PGS002168	Whole body fat-free mass	HP:0002099	Asthma	63	-0.000403606	0.00325883	-0.12385	0.901445	0.397451	0.9012	0.991083
PGS002169	Whole body fat mass	HP:0002099	Asthma	63	0.00392783	0.00322113	1.2194	0.222815	0.460162	0.2237	0.991083
PGS002173	Heel bone mineral density (BMD)	HP:0002099	Asthma	63	-0.000527201	0.00341234	-0.154498	0.87723	0.397815	0.8776	0.991083
PGS002174	Heel Broadband ultrasound attenuation, direct entry	HP:0002099	Asthma	63	0.000523015	0.00341401	0.153197	0.878256	0.397798	0.8789	0.991083
PGS002175	Speed of sound through heel	HP:0002099	Asthma	63	-0.000644836	0.00337973	-0.190795	0.848703	0.398349	0.8501	0.991083
PGS002176	Hip circumference	HP:0002099	Asthma	63	0.0036128	0.00325813	1.10886	0.267604	0.4492	0.2663	0.991083
PGS002182	Gamma glutamyltransferase	HP:0002099	Asthma	63	-0.00682807	0.00327621	-2.08413	0.0372549	0.581672	0.038	0.991083
PGS002185	Microalbumin in urine	HP:0002099	Asthma	63	0.00142792	0.00335278	0.425891	0.670226	0.404531	0.6726	0.991083
PGS002187	Neutrophil count	HP:0002099	Asthma	63	0.00553323	0.00323188	1.71208	0.0870135	0.521632	0.0891	0.991083
PGS002188	Platelet crit	HP:0002099	Asthma	63	0.0048099	0.00330891	1.45362	0.146184	0.486818	0.1484	0.991083
PGS002190	Platelet distribution width	HP:0002099	Asthma	63	-0.00322135	0.0032711	-0.984792	0.324827	0.438134	0.3229	0.991083
PGS002192	Potassium in urine	HP:0002099	Asthma	63	-0.00619354	0.00333488	-1.8572	0.063407	0.543659	0.0626	0.991083
PGS002193	Pulse rate, automated reading	HP:0002099	Asthma	63	-0.00170312	0.00323142	-0.527049	0.598209	0.408641	0.5926	0.991083
PGS002194	Reticulocyte count	HP:0002099	Asthma	63	0.00211573	0.00326852	0.647306	0.517497	0.414661	0.5123	0.991083
PGS002196	Sleep duration	HP:0002099	Asthma	63	-0.00603363	0.0033098	-1.82296	0.0684363	0.538301	0.0647	0.991083
PGS002198	Urea	HP:0002099	Asthma	63	0.00382123	0.00335467	1.13908	0.254786	0.452094	0.2572	0.991083
PGS002199	Ventricular rate	HP:0002099	Asthma	63	-0.00183033	0.00331118	-0.552772	0.580472	0.409825	0.5766	0.991083
PGS002201	Waist circumference	HP:0002099	Asthma	63	0.000919391	0.00321045	0.286375	0.774616	0.400294	0.7797	0.991083
PGS002203	Lymphocyte percentage	HP:0002099	Asthma	63	-0.0075806	0.00321934	-2.35471	0.0186185	0.63267	0.02	0.991083
PGS002204	Hair/balding pattern	HP:0002099	Asthma	63	-0.00479885	0.00323664	-1.48267	0.138296	0.490448	0.1397	0.991083
PGS002205	Testosterone (male only)	HP:0002099	Asthma	63	0.00240745	0.00333524	0.72182	0.470476	0.419009	0.4681	0.991083
PGS002206	Mean corpuscular haemoglobin	HP:0002099	Asthma	63	-0.00488019	0.00329398	-1.48155	0.138594	0.490307	0.1389	0.991083
PGS002207	Mean corpuscular volume	HP:0002099	Asthma	63	-0.00469302	0.00328024	-1.43069	0.15265	0.484003	0.1513	0.991083
PGS002208	Monocyte percentage	HP:0002099	Asthma	63	0.00124497	0.00330884	0.376257	0.70676	0.402833	0.7073	0.991083
PGS002209	Morning/evening person (chronotype)	HP:0002099	Asthma	63	-0.00337346	0.00330007	-1.02224	0.306772	0.441337	0.3015	0.991083
PGS002211	Myopia diagnosis	HP:0002099	Asthma	63	0.00149326	0.00324487	0.46019	0.645422	0.405827	0.645	0.991083
PGS002212	Daytime dozing / sleeping (narcolepsy)	HP:0002099	Asthma	63	0.00490571	0.0032802	1.49555	0.134905	0.492081	0.1344	0.991083
PGS002213	Neuroticism score	HP:0002099	Asthma	63	-0.00495829	0.00330609	-1.49974	0.133814	0.492616	0.1367	0.991083
PGS002214	Neutrophil percentage	HP:0002099	Asthma	63	0.00554957	0.00322927	1.71852	0.0858324	0.522572	0.0879	0.991083
PGS002216	Phosphate	HP:0002099	Asthma	63	0.00344133	0.00330936	1.03988	0.298503	0.442886	0.2961	0.991083
PGS002218	Overall health rating	HP:0002099	Asthma	63	0.00416013	0.00326595	1.27379	0.202863	0.465937	0.2096	0.991083
PGS002219	Total protein	HP:0002099	Asthma	63	-0.00379146	0.00326297	-1.16197	0.245366	0.454337	0.2447	0.991083
PGS002221	Mean reticulocyte volume	HP:0002099	Asthma	63	-0.00352618	0.00331782	-1.0628	0.28798	0.44494	0.2885	0.991083
PGS002222	Ever contemplated self-harm / Recent thoughts of suicide or self-harm	HP:0002099	Asthma	63	0.000380361	0.00331292	0.114812	0.908604	0.397359	0.9035	0.991083
PGS002223	Sensitive stomach	HP:0002099	Asthma	63	0.00146463	0.00322763	0.453779	0.650029	0.405577	0.6453	0.991083
PGS002224	Sitting height	HP:0002099	Asthma	63	-0.00141157	0.00332206	-0.424907	0.670943	0.404495	0.6712	0.991083
PGS002225	Snoring	HP:0002099	Asthma	63	-0.00240694	0.00325865	-0.738631	0.460204	0.420056	0.4583	0.991083
PGS002226	Sodium in urine	HP:0002099	Asthma	63	0.000405815	0.00328366	0.123586	0.901653	0.397448	0.9043	0.991083
PGS002227	Mean sphered cell volume	HP:0002099	Asthma	63	-0.00463209	0.00328402	-1.41049	0.158526	0.48156	0.1572	0.991083
PGS002229	Urate	HP:0002099	Asthma	63	-0.000946851	0.00332596	-0.284685	0.775911	0.400253	0.7747	0.991083
PGS002230	Water intake	HP:0002099	Asthma	63	0.00841312	0.0032256	2.60823	0.00915835	0.686041	0.0093	0.991083
PGS002231	Qualifications (years of education)	HP:0002099	Asthma	63	0.000865909	0.00327218	0.264627	0.79132	0.399783	0.7949	0.991083
PGS002232	Stool Frequency	HP:0002099	Asthma	63	0.000433272	0.00327013	0.132494	0.894605	0.397546	0.8878	0.991083
PGS002236	Ascending aorta diameter (MRI-derived)	HP:0002099	Asthma	63	-0.00308064	0.00332711	-0.92592	0.354582	0.433342	0.3614	0.991083
PGS002242	Breast cancer	HP:0002099	Asthma	63	0.00434376	0.00330829	1.31299	0.189313	0.470255	0.1881	0.991083
PGS002245	Liver fat (MRI-derived)	HP:0002099	Asthma	63	0.0017854	0.00327862	0.544559	0.586108	0.409441	0.5831	0.991083
PGS002248	Childhood asthma	HP:0002099	Asthma	63	-0.0012912	0.00334357	-0.386174	0.699403	0.403156	0.7037	0.991083
PGS002250	Epithelial ovarian cancer	HP:0002099	Asthma	63	0.000522909	0.00332867	0.157093	0.875185	0.397849	0.8739	0.991083
PGS002255	Physical activity (measured)	HP:0002099	Asthma	63	0.000870573	0.00333116	0.261343	0.793851	0.399709	0.7974	0.991083
PGS002256	Gestational diabetes mellitus in early pregnancy	HP:0002099	Asthma	63	-0.00674297	0.0032715	-2.06112	0.0394004	0.57762	0.04	0.991083
PGS002261	Neuroblastoma	HP:0002099	Asthma	63	0.00126103	0.00333522	0.378095	0.705394	0.402893	0.701	0.991083
PGS002263	Uterine fibroids	HP:0002099	Asthma	63	0.000473072	0.00336704	0.140501	0.888276	0.397639	0.8922	0.991083
PGS002264	Pancreatic ductal adenocarcinoma	HP:0002099	Asthma	63	0.00471312	0.00328081	1.43657	0.150972	0.484721	0.156	0.991083
PGS002266	Nonsyndromic cleft lip with or without cleft palate	HP:0002099	Asthma	63	0.00129514	0.00326906	0.396182	0.692006	0.40349	0.6926	0.991083
PGS002267	Ascending thoracic aortic diameter	HP:0002099	Asthma	63	-0.0034691	0.00331558	-1.0463	0.295529	0.443457	0.2991	0.991083
PGS002269	Age-related macular degeneration	HP:0002099	Asthma	63	0.00112974	0.00328531	0.343876	0.73097	0.401839	0.7347	0.991083
PGS002271	Mitral valve prolapse	HP:0002099	Asthma	63	0.00189701	0.00332031	0.571334	0.567828	0.410714	0.5857	0.991083
PGS002273	COVID-19 infection	HP:0002099	Asthma	63	-0.00625495	0.00331677	-1.88586	0.0594365	0.54822	0.0592	0.991083
PGS002276	QTc duration	HP:0002099	Asthma	63	-0.0029847	0.00326836	-0.913211	0.361224	0.432346	0.367	0.991083
PGS002278	Supranormal left ventricular ejection fraction	HP:0002099	Asthma	63	0.000672496	0.00326085	0.206233	0.836627	0.398611	0.8396	0.991083
PGS002279	Reduced left ventricular ejection fraction	HP:0002099	Asthma	63	0.00409041	0.00331413	1.23423	0.21724	0.461712	0.2128	0.991083
PGS002282	Nonalcoholic fatty liver disease	HP:0002099	Asthma	63	-0.000885189	0.00326082	-0.271462	0.786059	0.399939	0.7826	0.991083
PGS002288	Pelvic organ prolapse	HP:0002099	Asthma	63	-0.00108024	0.00325071	-0.33231	0.739685	0.401506	0.7403	0.991083
PGS002290	Uric acid level	HP:0002099	Asthma	63	0.00128686	0.00335592	0.383461	0.701413	0.403067	0.701	0.991083
PGS002291	Nasopharyngeal carcinoma	HP:0002099	Asthma	63	0.00206427	0.00332022	0.621725	0.534183	0.413277	0.5276	0.991083
PGS002292	Keratoconus	HP:0002099	Asthma	63	-0.000566028	0.00329696	-0.171681	0.863703	0.398054	0.8755	0.991083
PGS002295	Insulin growth-like factor-1 level	HP:0002099	Asthma	63	0.000552017	0.00330811	0.166868	0.867488	0.397984	0.8644	0.991083
PGS002298	Esophageal cancer	HP:0002099	Asthma	63	0.0003998	0.00322317	0.12404	0.901294	0.397453	0.8992	0.991083
PGS002299	Gastric cancer	HP:0002099	Asthma	63	0.00118785	0.00327854	0.362312	0.717151	0.402394	0.7171	0.991083
PGS002303	Diffuse large B-cell lymphoma	HP:0002099	Asthma	63	0.0012265	0.00325704	0.376568	0.706528	0.402843	0.7051	0.991083
PGS002304	Follicular lymphoma	HP:0002099	Asthma	63	0.00243719	0.00335773	0.725844	0.468006	0.419258	0.4741	0.991083
PGS002305	Chronic lymphoid leukemia	HP:0002099	Asthma	63	-0.00389245	0.00324964	-1.19781	0.231111	0.45794	0.2344	0.991083
PGS002310	Age of Menarche	HP:0002099	Asthma	63	-0.00211087	0.00325625	-0.648251	0.516886	0.414713	0.5157	0.991083
PGS002311	Asthma	HP:0002099	Asthma	63	0.00691833	0.00330652	2.09233	0.0365156	0.583126	0.034	0.991083
PGS002312	Autoimmune disease	HP:0002099	Asthma	63	0.00377487	0.00328559	1.14892	0.250706	0.453053	0.2555	0.991083
PGS002314	Balding Type 1	HP:0002099	Asthma	63	0.00411426	0.00328103	1.25395	0.209983	0.463802	0.21	0.991083
PGS002315	Bone Mineral Density	HP:0002099	Asthma	63	-0.00266461	0.00335582	-0.794024	0.427261	0.423674	0.4155	0.991083
PGS002316	Cardiovascular disease	HP:0002099	Asthma	63	0.000969785	0.00328182	0.295502	0.767636	0.40052	0.7688	0.991083
PGS002317	Childless	HP:0002099	Asthma	63	-0.00119505	0.00329072	-0.363157	0.71652	0.40242	0.7145	0.991083
PGS002318	Chronotype (morning person)	HP:0002099	Asthma	63	0.0031257	0.00325827	0.959313	0.337499	0.436024	0.33	0.991083
PGS002319	College education	HP:0002099	Asthma	63	-0.00151685	0.00325844	-0.465515	0.641606	0.406037	0.6466	0.991083
PGS002320	Dermatologic diseases	HP:0002099	Asthma	63	0.0040742	0.00329472	1.23658	0.216365	0.461959	0.2111	0.991083
PGS002321	Diabetes (any type)	HP:0002099	Asthma	63	-0.000872941	0.00326666	-0.267227	0.789318	0.399842	0.7875	0.991083
PGS002323	Eczema	HP:0002099	Asthma	63	-0.00197918	0.00335488	-0.58994	0.555287	0.411635	0.5566	0.991083
PGS002324	Endocrine and diabetes diseases	HP:0002099	Asthma	63	0.00129466	0.00329005	0.393507	0.693981	0.4034	0.6915	0.991083
PGS002325	Eosinophil count	HP:0002099	Asthma	63	0.00376992	0.00330804	1.13962	0.254558	0.452147	0.2604	0.991083
PGS002327	Forced Vital Capacity	HP:0002099	Asthma	63	-0.00278471	0.00332323	-0.837954	0.402141	0.42673	0.4034	0.991083
PGS002330	Hair Color	HP:0002099	Asthma	63	-0.00164702	0.00333291	-0.494168	0.621233	0.407209	0.6167	0.991083
PGS002331	HbA1c	HP:0002099	Asthma	63	-0.00216779	0.00323893	-0.669292	0.503375	0.415895	0.4926	0.991083
PGS002334	High cholesterol	HP:0002099	Asthma	63	-0.00218291	0.00325497	-0.670638	0.502516	0.415972	0.5102	0.991083
PGS002336	Hypothyroidism	HP:0002099	Asthma	63	0.00501942	0.00331597	1.51371	0.130233	0.494407	0.1285	0.991083
PGS002338	Lymphocyte Count	HP:0002099	Asthma	63	-0.00452366	0.00331141	-1.36608	0.172042	0.476311	0.172	0.991083
PGS002340	Mean Platelet Volume	HP:0002099	Asthma	63	0.00224709	0.00331734	0.677377	0.498233	0.416359	0.5065	0.991083
PGS002341	Monocyte Count	HP:0002099	Asthma	63	0.00219445	0.00332755	0.65948	0.509652	0.415339	0.5138	0.991083
PGS002342	Neuroticism	HP:0002099	Asthma	63	-0.00196947	0.00329396	-0.597904	0.549961	0.412039	0.5438	0.991083
PGS002344	Psoriasis	HP:0002099	Asthma	63	0.00128378	0.00330135	0.388864	0.697412	0.403245	0.6998	0.991083
PGS002345	Red Blood Cell Count	HP:0002099	Asthma	63	0.00463896	0.00331835	1.39797	0.162253	0.480063	0.1616	0.991083
PGS002346	Red Blood Cell Distribution Width	HP:0002099	Asthma	63	0.00536791	0.00328693	1.63311	0.10258	0.510394	0.1028	0.991083
PGS002347	Respiratory and ear-nose-throat diseases	HP:0002099	Asthma	63	0.00757136	0.00329974	2.29453	0.0218471	0.620795	0.0229	0.991083
PGS002350	Tanning	HP:0002099	Asthma	63	0.00465463	0.00333676	1.39495	0.163161	0.479704	0.1623	0.991083
PGS002351	Thyroid (self-reported conditions)	HP:0002099	Asthma	63	0.00354781	0.00328782	1.07908	0.280664	0.446424	0.2737	0.991083
PGS002356	Waist-Hip Ratio	HP:0002099	Asthma	63	-0.00254213	0.00328523	-0.773804	0.439124	0.422323	0.4345	0.991083
PGS002357	White Blood Count	HP:0002099	Asthma	63	0.00417045	0.00331606	1.25765	0.208642	0.464197	0.2126	0.991083
PGS002725	Ischemic stroke	HP:0002099	Asthma	63	0.0029867	0.00330102	0.904782	0.365673	0.431693	0.3739	0.991083
PGS002726	Multiple sclerosis	HP:0002099	Asthma	63	0.0049908	0.0032878	1.51797	0.129154	0.494957	0.1282	0.991083
PGS002730	LDL lowering in response to statin	HP:0002099	Asthma	63	-0.0028954	0.00328553	-0.881258	0.378268	0.429902	0.3714	0.991083
PGS002737	Endometrial cancer	HP:0002099	Asthma	63	0.00223456	0.0033254	0.671967	0.50167	0.416048	0.5085	0.991083
PGS002738	Alcohol use disorder	HP:0002099	Asthma	63	-0.00379404	0.00329736	-1.15063	0.250001	0.45322	0.249	0.991083
PGS002747	Gastrointestinal cancer	HP:0002099	Asthma	63	-0.00296693	0.00329265	-0.901078	0.367638	0.431408	0.3672	0.991083
PGS002749	Total knee replacement	HP:0002099	Asthma	63	-0.00469011	0.00324264	-1.44638	0.148202	0.485925	0.1489	0.991083
PGS002753	Alzheimer's disease	HP:0002099	Asthma	63	-0.000594427	0.00332983	-0.178516	0.858333	0.398156	0.8572	0.991083
PGS002755	Atopic dermatitis	HP:0002099	Asthma	63	0.00391336	0.00338018	1.15774	0.247089	0.453919	0.2466	0.991083
PGS002759	Depression	HP:0002099	Asthma	63	0.00416445	0.00326596	1.27511	0.202397	0.46608	0.1991	0.991083
PGS002761	Glaucoma	HP:0002099	Asthma	63	0.000647399	0.00327228	0.197844	0.843184	0.398466	0.8432	0.991083
PGS002762	Gout	HP:0002099	Asthma	63	-0.00269532	0.00328059	-0.821598	0.411389	0.425573	0.4169	0.991083
PGS002763	Hip osteoarthritis	HP:0002099	Asthma	63	-0.0027435	0.00329566	-0.832459	0.405234	0.426338	0.411	0.991083
PGS002767	Knee osteoarthritis	HP:0002099	Asthma	63	-0.00140053	0.00326627	-0.428787	0.668117	0.404636	0.6709	0.991083
PGS002768	Osteoporosis	HP:0002099	Asthma	63	0.00321483	0.00340742	0.943479	0.345532	0.43474	0.3387	0.991083
PGS002769	Seropositive rheumatoid arthritis	HP:0002099	Asthma	63	0.0038284	0.00331932	1.15337	0.248875	0.453489	0.2557	0.991083
PGS002770	Stroke	HP:0002099	Asthma	63	0.000647924	0.00333518	0.194269	0.845982	0.398406	0.8429	0.991083
PGS002774	Incident atrial fibrillation	HP:0002099	Asthma	63	-0.00176451	0.00336052	-0.525071	0.599583	0.408552	0.5991	0.991083
PGS002776	Incident coronary artery disease	HP:0002099	Asthma	63	-0.000396258	0.00327985	-0.120816	0.903847	0.397419	0.9021	0.991083
PGS002778	Incident hypertension	HP:0002099	Asthma	63	0.00381672	0.00328351	1.16239	0.245194	0.454379	0.2344	0.991083
PGS002780	Incident type 2 diabetes	HP:0002099	Asthma	63	-0.00444351	0.00332562	-1.33615	0.18163	0.472867	0.183	0.991083
PGS002782	nonHDL Cholesterol	HP:0002099	Asthma	63	0.00133017	0.0032389	0.410685	0.681341	0.403989	0.6777	0.991083
PGS002786	Bipolar disorder	HP:0002099	Asthma	63	-0.001671	0.00339363	-0.492394	0.622487	0.407135	0.6248	0.991083
PGS002787	Type 1 bipolar disorder	HP:0002099	Asthma	63	-0.000846498	0.00335197	-0.252537	0.800648	0.399516	0.8017	0.991083
PGS002788	Type 2 bipolar disorder	HP:0002099	Asthma	63	0.00301797	0.00332193	0.908501	0.363706	0.43198	0.3618	0.991083
PGS002790	Autism spectrum disorder	HP:0002099	Asthma	63	0.00385356	0.00331668	1.16187	0.245405	0.454328	0.2441	0.991083
PGS002811	Abdominal adipose tissue volumes adjusted for BMI and height	HP:0002099	Asthma	63	0.00309452	0.0032612	0.94889	0.342773	0.435176	0.3498	0.991083
PGS002812	Gluteofemoral adipose tissue volumes adjusted for BMI and height	HP:0002099	Asthma	63	0.0041114	0.00336465	1.22194	0.221852	0.460426	0.2144	0.991083
PGS002813	Visceral adipose tissue volumes adjusted for BMI and height	HP:0002099	Asthma	63	-0.00280447	0.00330698	-0.848044	0.396499	0.427455	0.3927	0.991083
PGS002828	Alcohol consumption	HP:0002099	Asthma	63	-0.00162493	0.00328164	-0.495158	0.620535	0.407251	0.6149	0.991083
PGS002853	BMI	HP:0002099	Asthma	63	0.00173498	0.00320576	0.541208	0.588415	0.409285	0.5938	0.991083
PGS002867	C-reactive Protein	HP:0002099	Asthma	63	-0.00289557	0.00334241	-0.86631	0.386408	0.428789	0.3828	0.991083
PGS002892	Diastolic Blood Pressure	HP:0002099	Asthma	63	-0.000533154	0.003298	-0.16166	0.871588	0.397911	0.8649	0.991083
PGS002912	Drinking Status	HP:0002099	Asthma	63	0.000441909	0.00328413	0.134559	0.892972	0.397569	0.8962	0.991083
PGS002922	Estradiol	HP:0002099	Asthma	63	0.000798712	0.00337777	0.236462	0.813095	0.399181	0.8148	0.991083
PGS002932	Fasting Plasma Glucose	HP:0002099	Asthma	63	-0.000878654	0.00330327	-0.265996	0.790266	0.399814	0.7894	0.991083
PGS002937	Glucose	HP:0002099	Asthma	63	-0.00318081	0.00333297	-0.954348	0.340005	0.435619	0.3407	0.991083
PGS002957	HDL	HP:0002099	Asthma	63	-0.000671129	0.00329238	-0.203843	0.838494	0.398569	0.8422	0.991083
PGS002972	Height	HP:0002099	Asthma	63	-0.00461227	0.00337307	-1.36738	0.171635	0.476462	0.166	0.991083
PGS002997	Hypertension	HP:0002099	Asthma	63	0.00281955	0.00330537	0.853021	0.393734	0.427815	0.3905	0.991083
PGS003037	LDL	HP:0002099	Asthma	63	-0.000761	0.003294	-0.231026	0.817314	0.399073	0.8167	0.991083
PGS003043	Polyunsatturated Fatty Acids	HP:0002099	Asthma	63	-0.0068317	0.00330252	-2.06863	0.0386888	0.578938	0.0403	0.991083
PGS003072	Systolic Blood Pressure	HP:0002099	Asthma	63	0.00357599	0.0032884	1.08746	0.276946	0.447198	0.275	0.991083
PGS003092	Type 2 Diabetes	HP:0002099	Asthma	63	0.00229968	0.00323571	0.710717	0.477329	0.418332	0.4855	0.991083
PGS003133	Thinness	HP:0002099	Asthma	63	-0.00457818	0.00342223	-1.33778	0.181097	0.473052	0.1878	0.991083
PGS003137	Total Cholesterol	HP:0002099	Asthma	63	-0.000411003	0.00328426	-0.125143	0.900421	0.397465	0.9006	0.991083
PGS003162	Vitamin B12	HP:0002099	Asthma	63	0.00202258	0.00334395	0.604848	0.545338	0.412395	0.5454	0.991083
PGS003177	Vitamin D	HP:0002099	Asthma	63	-0.0033224	0.00343417	-0.967456	0.333415	0.436692	0.328	0.991083
PGS003212	Sleep Apnea	HP:0002099	Asthma	63	0.00148408	0.00332615	0.446185	0.655505	0.405285	0.6626	0.991083
PGS003227	estimated glomerular filtration rate	HP:0002099	Asthma	63	0.00289725	0.00328337	0.882402	0.377649	0.429988	0.3828	0.991083
PGS003242	Creatine	HP:0002099	Asthma	63	0.00154319	0.00333232	0.463099	0.643336	0.405941	0.6469	0.991083
PGS003282	Cystatin C	HP:0002099	Asthma	63	-0.00350985	0.00332488	-1.05563	0.291244	0.444293	0.29	0.991083
PGS003308	estimated glomerular filtration rate (Cystatin C)	HP:0002099	Asthma	63	0.00158334	0.00329373	0.480714	0.630764	0.40665	0.6225	0.991083
PGS003322	Insomnia	HP:0002099	Asthma	63	0.00288726	0.00331046	0.872162	0.383208	0.429223	0.3801	0.991083
PGS003330	Factor VIII levels	HP:0002099	Asthma	63	0.00172515	0.00328535	0.525104	0.59956	0.408553	0.6005	0.991083
PGS003332	Venous thromboembolism	HP:0002099	Asthma	63	-0.00505612	0.00326798	-1.54717	0.121956	0.498765	0.1204	0.991083
PGS003334	Dementia	HP:0002099	Asthma	63	0.00178218	0.00326857	0.545247	0.585635	0.409473	0.5874	0.991083
PGS003335	Bladder cancer	HP:0002099	Asthma	63	-0.00807574	0.00328457	-2.45869	0.0140156	0.653907	0.0139	0.991083
PGS003354	Childhood steroid-sensitive nephrotic syndrome	HP:0002099	Asthma	63	-0.00182621	0.00331369	-0.55111	0.58161	0.409747	0.5871	0.991083
PGS003361	Age of smoking initiation	HP:0002099	Asthma	63	0.00520375	0.00334725	1.55464	0.120167	0.499751	0.1179	0.991083
PGS003373	Drinks per week	HP:0002099	Asthma	63	0.00171731	0.0033257	0.516375	0.605641	0.408166	0.6049	0.991083
PGS003381	Uterine endometrial carcinoma	HP:0002099	Asthma	63	-0.00141743	0.00330066	-0.42944	0.667642	0.40466	0.6672	0.991083
PGS003382	Skin cutaneous melanoma	HP:0002099	Asthma	63	-0.00248443	0.00332987	-0.746107	0.455677	0.420529	0.4537	0.991083
PGS003383	Prostate adenocarcinoma	HP:0002099	Asthma	63	-0.0014732	0.00331933	-0.443825	0.657209	0.405196	0.668	0.991083
PGS003385	Ovarian serous carcinoma	HP:0002099	Asthma	63	-0.00205916	0.0033262	-0.619075	0.535927	0.413137	0.5326	0.991083
PGS003387	Esophageal adenocarcinoma or Barrett‚Äôs esophagus	HP:0002099	Asthma	63	0.00222046	0.00327502	0.677998	0.497839	0.416395	0.5013	0.991083
PGS003388	Esophageal adenocarcinoma	HP:0002099	Asthma	63	0.000478898	0.00325333	0.147203	0.882985	0.397721	0.8808	0.991083
PGS003389	Cervical cancer	HP:0002099	Asthma	63	0.00188067	0.00328345	0.572774	0.566852	0.410785	0.5622	0.991083
PGS003390	Head and neck squamous cell carcinoma	HP:0002099	Asthma	63	0.0023899	0.00337043	0.709077	0.478346	0.418232	0.4777	0.991083
PGS003391	Lung cancer	HP:0002099	Asthma	63	-0.00517481	0.00333343	-1.5524	0.120701	0.499455	0.1187	0.991083
PGS003392	Lung squamous cell carcinoma	HP:0002099	Asthma	63	-0.0038084	0.00333174	-1.14307	0.253126	0.452482	0.2457	0.991083
PGS003393	Lung adenocarcinoma	HP:0002099	Asthma	63	-0.00271696	0.00325519	-0.834654	0.403997	0.426494	0.392	0.991083
PGS003400	Obesity	HP:0002099	Asthma	63	-0.000862537	0.00324235	-0.266022	0.790246	0.399815	0.7853	0.991083
PGS000837	Insulin sensitivity index	HP:0003468	Abnormal vertebral morphology	6	-0.000227082	0.00103471	-0.219465	0.826307	0.128461	0.8206	0.991092
PGS001237	Lung function (FVC)	HP:0000846	Adrenal insufficiency	14	0.00145082	0.00157055	0.923765	0.355703	0.391672	0.3684	0.991094
PGS001279	previously: Blood clot in the lung	HP:0000846	Adrenal insufficiency	14	-0.00139362	0.00156184	-0.892297	0.372324	0.38926	0.3687	0.991094
PGS001293	Other diseases of liver (time-to-event)	HP:0000846	Adrenal insufficiency	14	-0.00140565	0.00154618	-0.909111	0.363384	0.390538	0.3633	0.991094
PGS001439	Mean FA in superior cerebellar peduncle on FA skeleton (L)	HP:0000846	Adrenal insufficiency	14	0.00141127	0.00156318	0.90282	0.366713	0.390057	0.3663	0.991094
PGS001488	Mean ICVF in superior longitudinal fasciculus on FA skeleton (L)	HP:0000846	Adrenal insufficiency	14	0.00142093	0.00158161	0.898408	0.36906	0.389721	0.3645	0.991094
PGS001522	Psoriatic and enteropathic arthropathies (time-to-event)	HP:0000846	Adrenal insufficiency	14	-0.00141079	0.0015482	-0.911247	0.362258	0.390702	0.3623	0.991094
PGS001767	WA OD in tract inferior longitudinal fasciculus (R)	HP:0000846	Adrenal insufficiency	14	-0.00141861	0.0015898	-0.892325	0.37231	0.389262	0.3694	0.991094
PGS002019	Benign neoplasm of colon	HP:0000846	Adrenal insufficiency	14	-0.00145399	0.00161374	-0.901006	0.367677	0.389919	0.3687	0.991094
PGS002185	Microalbumin in urine	HP:0000846	Adrenal insufficiency	14	0.00146091	0.00159726	0.914635	0.360476	0.390963	0.3653	0.991094
PGS002210	Use of sun/uv protection	HP:0000846	Adrenal insufficiency	14	-0.00144304	0.00155876	-0.925758	0.354666	0.391827	0.3619	0.991094
PGS002922	Estradiol	HP:0000846	Adrenal insufficiency	14	0.00145544	0.00160913	0.90449	0.365828	0.390184	0.3639	0.991094
PGS000259	Leptin (LEP) serum levels	HP:0004482	Relative macrocephaly	26	0.000695389	0.00214305	0.324486	0.745599	0.529304	0.7388	0.991094
PGS001006	Weight change compared with 1 year ago	HP:0004482	Relative macrocephaly	26	0.000733225	0.00215336	0.340502	0.733509	0.529754	0.7384	0.991094
PGS002336	Hypothyroidism	HP:0004482	Relative macrocephaly	26	-0.000723028	0.0021468	-0.336793	0.736303	0.529648	0.7373	0.991094
PGS001266	Deep vein thrombosis (diagnosed by doctor)	HP:0002463	Language impairment	31	-0.000390195	0.00230942	-0.168958	0.865844	0.207349	0.8671	0.991094
PGS000042	Coeliac disease	HP:0001649	Tachycardia	11	0.00070983	0.00138951	0.51085	0.609504	0.175845	0.6124	0.991104
PGS000197	Spondyloarthroparthy	HP:0001649	Tachycardia	11	-0.000716383	0.00140571	-0.509625	0.610362	0.175792	0.6116	0.991104
PGS000244	Growth hormone (GH) serum levels	HP:0001649	Tachycardia	11	-0.000759195	0.00142003	-0.534632	0.592955	0.176896	0.6015	0.991104
PGS000247	Kallikrein-11 (hK11) serum levels	HP:0001649	Tachycardia	11	-0.000708803	0.001431	-0.495319	0.620421	0.175184	0.6244	0.991104
PGS000278	Pentraxin-related protein PTX3 (PTX3) serum levels	HP:0001649	Tachycardia	11	0.000737492	0.00139253	0.529607	0.596434	0.17667	0.5914	0.991104
PGS000284	ST2 protein (ST2) serum levels	HP:0001649	Tachycardia	11	-0.000789247	0.00140143	-0.563171	0.573372	0.178221	0.5811	0.991104
PGS000288	Tumor necrosis factor receptor 2 (TNF-R2) serum levels	HP:0001649	Tachycardia	11	0.000679843	0.00139988	0.485643	0.627265	0.174783	0.6227	0.991104
PGS000292	TNF-related activation-induced cytokine (TRANCE) serum levels	HP:0001649	Tachycardia	11	-0.000693201	0.00140384	-0.49379	0.6215	0.17512	0.6221	0.991104
PGS000387	Cancer within the respiratory system	HP:0001649	Tachycardia	11	-0.000741597	0.001379	-0.537778	0.590781	0.177039	0.5961	0.991104
PGS000442	Other non-epithelial cancer of skin	HP:0001649	Tachycardia	11	-0.00071353	0.00142283	-0.501487	0.616075	0.175444	0.6181	0.991104
PGS000605	Malignant neoplasm of kidney, except pelvis	HP:0001649	Tachycardia	11	0.000753984	0.00139725	0.539619	0.589511	0.177123	0.5912	0.991104
PGS000617	Cancer of eye	HP:0001649	Tachycardia	11	-0.000741443	0.00138058	-0.537052	0.591282	0.177006	0.5942	0.991104
PGS000682	eGFR [ml/min/1.73m2]	HP:0001649	Tachycardia	11	0.000784631	0.00140565	0.5582	0.576761	0.177986	0.5769	0.991104
PGS000705	Gallstones	HP:0001649	Tachycardia	11	-0.000758318	0.00140825	-0.538481	0.590296	0.177071	0.5915	0.991104
PGS000710	Myocardial infarction	HP:0001649	Tachycardia	11	-0.000712322	0.001385	-0.514312	0.607082	0.175995	0.6135	0.991104
PGS000712	T2D (cases vs HbA1c filtered controls)	HP:0001649	Tachycardia	11	-0.00074762	0.00138431	-0.540067	0.589201	0.177143	0.5904	0.991104
PGS000822	Urinary albumin to creatinine ratio	HP:0001649	Tachycardia	11	0.000721051	0.00142398	0.506363	0.612649	0.175652	0.6131	0.991104
PGS000840	Fasting Proinsulin	HP:0001649	Tachycardia	11	0.00068756	0.00140734	0.488552	0.625204	0.174903	0.6274	0.991104
PGS000871	Insulin secretion	HP:0001649	Tachycardia	11	0.000784923	0.00140411	0.559019	0.576202	0.178024	0.5781	0.991104
PGS000905	PR interval	HP:0001649	Tachycardia	11	-0.000781702	0.00141891	-0.550919	0.581741	0.177644	0.588	0.991104
PGS000906	Longevity	HP:0001649	Tachycardia	11	0.000660643	0.00138343	0.477541	0.633021	0.174453	0.6345	0.991104
PGS001001	Getting up in morning	HP:0001649	Tachycardia	11	0.000718835	0.00142397	0.504812	0.613738	0.175586	0.6052	0.991104
PGS001027	Internal derangement of knee (time-to-event)	HP:0001649	Tachycardia	11	-0.000735196	0.00140839	-0.522012	0.601711	0.176333	0.6024	0.991104
PGS001033	Other coagulation defects (time-to-event)	HP:0001649	Tachycardia	11	-0.00103042	0.00140361	-0.734118	0.46295	0.187597	0.6032	0.991104
PGS001042	Thyrotoxicosis [hyperthyroidism] (time-to-event)	HP:0001649	Tachycardia	11	0.000732712	0.00139735	0.524359	0.600078	0.176437	0.6006	0.991104
PGS001114	Ibuprofen use self-reported	HP:0001649	Tachycardia	11	-0.000688885	0.00140101	-0.491705	0.622973	0.175034	0.6292	0.991104
PGS001118	Taking other prescription medications	HP:0001649	Tachycardia	11	0.000729037	0.00141906	0.513747	0.607477	0.175971	0.6134	0.991104
PGS001143	Volume of grey matter in Parietal Operculum Cortex (R)	HP:0001649	Tachycardia	11	0.000769917	0.00138403	0.556285	0.578069	0.177895	0.576	0.991104
PGS001153	Folic acid or folate (Vitamin B9)	HP:0001649	Tachycardia	11	0.000746865	0.00139236	0.536402	0.591731	0.176977	0.593	0.991104
PGS001155	Impedance (left leg)	HP:0001649	Tachycardia	11	0.00074399	0.00137382	0.541549	0.58818	0.177211	0.5835	0.991104
PGS001185	Intra-ocular pressure, Goldmann-correlated ¬Æ	HP:0001649	Tachycardia	11	0.000652369	0.00138814	0.469959	0.638428	0.174149	0.6306	0.991104
PGS001281	Migraine	HP:0001649	Tachycardia	11	0.000743102	0.00140221	0.529951	0.596195	0.176686	0.5996	0.991104
PGS001303	Other cataract (time-to-event)	HP:0001649	Tachycardia	11	-0.000694196	0.00138561	-0.501004	0.616415	0.175424	0.6173	0.991104
PGS001343	Asthma (algorithmically-defined)	HP:0001649	Tachycardia	11	0.000670474	0.0014153	0.473733	0.635734	0.1743	0.63	0.991104
PGS001359	3mm strong meridian (L)	HP:0001649	Tachycardia	11	-0.000695974	0.00139043	-0.500547	0.616736	0.175405	0.6133	0.991104
PGS001373	Age started wearing glasses or contact lenses	HP:0001649	Tachycardia	11	-0.000689039	0.00138804	-0.49641	0.619651	0.17523	0.6132	0.991104
PGS001398	Friendship satisfaction	HP:0001649	Tachycardia	11	0.000655362	0.00142048	0.461365	0.644579	0.173811	0.6356	0.991104
PGS001409	Intra-ocular pressure, corneal-compensated (L)	HP:0001649	Tachycardia	11	0.00070578	0.0013907	0.507501	0.611851	0.175701	0.6212	0.991104
PGS001444	Mean FA in superior fronto-occipital fasciculus on FA skeleton (R)	HP:0001649	Tachycardia	11	0.000635341	0.00137834	0.460947	0.644879	0.173795	0.6319	0.991104
PGS001453	Mean ICVF in anterior limb of internal capsule on FA skeleton (R)	HP:0001649	Tachycardia	11	-0.000673465	0.00140895	-0.47799	0.632701	0.174471	0.6313	0.991104
PGS001468	Mean ICVF in inferior cerebellar peduncle on FA skeleton (R)	HP:0001649	Tachycardia	11	-0.000694522	0.00138368	-0.501938	0.615758	0.175464	0.6044	0.991104
PGS001511	Median T2star in putamen (L)	HP:0001649	Tachycardia	11	0.00072577	0.00141148	0.514189	0.607168	0.17599	0.6171	0.991104
PGS001553	Volume of grey matter in Crus I Cerebellum (R)	HP:0001649	Tachycardia	11	-0.000660028	0.00139584	-0.472853	0.636361	0.174265	0.6368	0.991104
PGS001554	Volume of grey matter in Crus II Cerebellum (L)	HP:0001649	Tachycardia	11	-0.000649744	0.00140114	-0.463725	0.642888	0.173903	0.6354	0.991104
PGS001582	Volume of grey matter in Paracingulate Gyrus (R)	HP:0001649	Tachycardia	11	0.000714316	0.00138515	0.515696	0.606115	0.176056	0.6086	0.991104
PGS001598	Volume of grey matter in Superior Frontal Gyrus (R)	HP:0001649	Tachycardia	11	0.00068592	0.0013882	0.494109	0.621275	0.175134	0.6235	0.991104
PGS001599	Volume of grey matter in Superior Temporal Gyrus, anterior division (L)	HP:0001649	Tachycardia	11	0.000767331	0.0013837	0.55455	0.579255	0.177814	0.5782	0.991104
PGS001615	Volume of grey matter in Vermis IX Cerebellum	HP:0001649	Tachycardia	11	0.000688934	0.00137665	0.500441	0.616811	0.1754	0.6196	0.991104
PGS001677	WA ICVF in tract middle cerebellar peduncle	HP:0001649	Tachycardia	11	-0.000729235	0.00138177	-0.527754	0.59772	0.176588	0.5964	0.991104
PGS001703	WA ISOVF in tract uncinate fasciculus (R)	HP:0001649	Tachycardia	11	0.000663743	0.00136278	0.487049	0.626269	0.174841	0.6307	0.991104
PGS001711	WA L1 in tract superior thalamic radiation (L)	HP:0001649	Tachycardia	11	0.000699794	0.00140201	0.499137	0.617729	0.175345	0.6128	0.991104
PGS001746	WA MD in tract cingulate gyrus part of cingulum (L)	HP:0001649	Tachycardia	11	0.000746184	0.00140094	0.532629	0.59434	0.176806	0.5909	0.991104
PGS001788	Chronic obstructive pulmonary disease	HP:0001649	Tachycardia	11	0.00075335	0.00139861	0.538643	0.590184	0.177079	0.5912	0.991104
PGS001792	Primary open-angle glaucoma	HP:0001649	Tachycardia	11	0.000676736	0.0013668	0.495126	0.620557	0.175176	0.6191	0.991104
PGS001810	Polycythemia vera	HP:0001649	Tachycardia	11	-0.000723772	0.00134893	-0.536552	0.591628	0.176983	0.5999	0.991104
PGS002028	Hypoglycemia	HP:0001649	Tachycardia	11	-0.000761043	0.0013692	-0.555832	0.578378	0.177874	0.5824	0.991104
PGS002053	Cerebrovascular disease	HP:0001649	Tachycardia	11	0.000670153	0.0014128	0.474345	0.635298	0.174324	0.6318	0.991104
PGS002086	Diseases of hair and hair follicles	HP:0001649	Tachycardia	11	-0.00074635	0.00141912	-0.525924	0.598991	0.176506	0.5898	0.991104
PGS002091	Polymyalgia Rheumatica	HP:0001649	Tachycardia	11	-0.000663713	0.00138248	-0.480087	0.63121	0.174556	0.634	0.991104
PGS002129	Length of menstrual cycle	HP:0001649	Tachycardia	11	-0.000689419	0.00140404	-0.491025	0.623454	0.175005	0.6223	0.991104
PGS002137	Fractured/broken bones in last 5 years	HP:0001649	Tachycardia	11	-0.000722974	0.00138939	-0.520355	0.602865	0.17626	0.6037	0.991104
PGS002167	Eosinophil percentage	HP:0001649	Tachycardia	11	-0.000679788	0.00140555	-0.483644	0.628684	0.174701	0.6254	0.991104
PGS002184	Mean carotid IMT (intima-medial thickness) at 120/150/210/240 degrees	HP:0001649	Tachycardia	11	-0.00076297	0.00141828	-0.537953	0.59066	0.177047	0.5916	0.991104
PGS002203	Lymphocyte percentage	HP:0001649	Tachycardia	11	-0.000747752	0.00136333	-0.548475	0.583417	0.17753	0.5837	0.991104
PGS002208	Monocyte percentage	HP:0001649	Tachycardia	11	0.000700334	0.00139965	0.500364	0.616865	0.175397	0.615	0.991104
PGS002211	Myopia diagnosis	HP:0001649	Tachycardia	11	0.000639587	0.00137262	0.465962	0.641286	0.173991	0.6372	0.991104
PGS002222	Ever contemplated self-harm / Recent thoughts of suicide or self-harm	HP:0001649	Tachycardia	11	0.000685424	0.00140134	0.489121	0.624801	0.174926	0.6366	0.991104
PGS002309	Number of children ever born	HP:0001649	Tachycardia	11	0.000705601	0.00137725	0.512325	0.608472	0.175909	0.6028	0.991104
PGS002323	Eczema	HP:0001649	Tachycardia	11	-0.000712117	0.00141918	-0.501779	0.615869	0.175457	0.6141	0.991104
PGS002345	Red Blood Cell Count	HP:0001649	Tachycardia	11	-0.000770619	0.00140419	-0.548799	0.583195	0.177545	0.5866	0.991104
PGS002786	Bipolar disorder	HP:0001649	Tachycardia	11	0.0007217	0.00143554	0.502736	0.615197	0.175497	0.6216	0.991104
PGS002823	Age at Menopause	HP:0001649	Tachycardia	11	-0.000671435	0.00139904	-0.479924	0.631326	0.17455	0.6244	0.991104
PGS003381	Uterine endometrial carcinoma	HP:0001649	Tachycardia	11	0.000736465	0.00139619	0.527482	0.597909	0.176575	0.5966	0.991104
PGS001331	Crohns disease	HP:0000648	Optic atrophy	14	-0.00040508	0.00159421	-0.254095	0.799444	0.483951	0.8077	0.991112
PGS001741	WA L3 in tract superior thalamic radiation (R)	HP:0000648	Optic atrophy	14	0.000378527	0.00156671	0.241607	0.809106	0.48369	0.807	0.991112
PGS000008	ER-positive Breast Cancer	HP:0002667	Nephroblastoma	8	0.00152003	0.00117851	1.28978	0.197252	0.39764	0.198	0.991122
PGS000013	Coronary artery disease	HP:0002667	Nephroblastoma	8	-0.000657923	0.00118762	-0.553986	0.579641	0.340441	0.5835	0.991122
PGS000016	Atrial fibrillation	HP:0002667	Nephroblastoma	8	0.000863121	0.0012314	0.700924	0.483419	0.348219	0.4901	0.991122
PGS000017	Inflammatory bowel disease	HP:0002667	Nephroblastoma	8	-0.000868536	0.00119045	-0.729588	0.465714	0.349949	0.4681	0.991122
PGS000027	Body Mass Index	HP:0002667	Nephroblastoma	8	0.00118418	0.00116744	1.01434	0.310524	0.37089	0.3123	0.991122
PGS000042	Coeliac disease	HP:0002667	Nephroblastoma	8	0.000782661	0.00118472	0.660631	0.508914	0.345905	0.5167	0.991122
PGS000069	Serous epithelial ovarian cancer	HP:0002667	Nephroblastoma	8	6.07005e-05	0.00118355	0.0512869	0.959101	0.327603	0.9568	0.991122
PGS000077	Lymphocytic leukemia	HP:0002667	Nephroblastoma	8	0.000713614	0.00117698	0.606308	0.544369	0.343002	0.5462	0.991122
PGS000080	Non-Hodgkin's lymphoma	HP:0002667	Nephroblastoma	8	0.000376458	0.0011957	0.314844	0.752908	0.331675	0.7529	0.991122
PGS000081	Oral cavity and pharyngeal cancers	HP:0002667	Nephroblastoma	8	0.00128217	0.00121075	1.05899	0.289712	0.374793	0.2984	0.991122
PGS000082	Ovarian cancer	HP:0002667	Nephroblastoma	8	0.000404078	0.00117563	0.34371	0.731095	0.332477	0.7329	0.991122
PGS000088	Basophil count	HP:0002667	Nephroblastoma	8	0.000887736	0.00117798	0.753609	0.451159	0.351451	0.4496	0.991122
PGS000091	Eosinophil percentage of white cells	HP:0002667	Nephroblastoma	8	-0.00136467	0.00118553	-1.1511	0.249807	0.383374	0.2517	0.991122
PGS000093	Hemoglobin concentration	HP:0002667	Nephroblastoma	8	0.00147323	0.00118688	1.24126	0.214631	0.392465	0.2221	0.991122
PGS000095	High light scatter reticulocyte percentage of red cells	HP:0002667	Nephroblastoma	8	0.00137333	0.00119504	1.14919	0.250594	0.383189	0.2479	0.991122
PGS000096	Immature fraction of reticulocytes	HP:0002667	Nephroblastoma	8	0.000989295	0.00118763	0.832999	0.404929	0.356764	0.4105	0.991122
PGS000100	Mean corpuscular hemoglobin concentration	HP:0002667	Nephroblastoma	8	-0.000277693	0.00118579	-0.234184	0.814862	0.329806	0.8173	0.991122
PGS000103	Monocyte percentage of white cells	HP:0002667	Nephroblastoma	8	0.000559831	0.00120243	0.465582	0.641558	0.336638	0.6384	0.991122
PGS000106	Neutrophil percentage of white cells	HP:0002667	Nephroblastoma	8	-0.0012931	0.00115572	-1.11887	0.263307	0.38029	0.2618	0.991122
PGS000114	Juvenile Idiopathic Arthritis	HP:0002667	Nephroblastoma	8	0.000799559	0.00119411	0.669583	0.503189	0.346407	0.508	0.991122
PGS000128	Hemoglobin A1c	HP:0002667	Nephroblastoma	8	7.12363e-05	0.00117891	0.0604258	0.951822	0.327646	0.9533	0.991122
PGS000135	Schizophrenia	HP:0002667	Nephroblastoma	8	-0.000976133	0.00125601	-0.777171	0.437136	0.352973	0.4328	0.991122
PGS000138	Lifetime Major Depressive Disorder	HP:0002667	Nephroblastoma	8	-0.000310601	0.00118387	-0.26236	0.793067	0.330397	0.7965	0.991122
PGS000140	Broad Depression (seen a General Practitioner for nerves, anxiety, tension or depression)	HP:0002667	Nephroblastoma	8	0.00073161	0.00117869	0.620695	0.53486	0.343747	0.5387	0.991122
PGS000145	Depression (ICD-10 defined)	HP:0002667	Nephroblastoma	8	0.00077385	0.00115822	0.668137	0.504112	0.346326	0.504	0.991122
PGS000161	Renal cancer	HP:0002667	Nephroblastoma	8	0.000500765	0.00120663	0.41501	0.678172	0.334759	0.6671	0.991122
PGS000194	Rheumatoid Arthritis (CCP-positive)	HP:0002667	Nephroblastoma	8	-0.000268131	0.00118714	-0.225863	0.821328	0.329645	0.82	0.991122
PGS000195	Rheumatoid Arthritis (CCP-negative)	HP:0002667	Nephroblastoma	8	-0.000268131	0.00118714	-0.225863	0.821328	0.329645	0.8138	0.991122
PGS000197	Spondyloarthroparthy	HP:0002667	Nephroblastoma	8	0.000509036	0.00119859	0.424694	0.671098	0.335102	0.6824	0.991122
PGS000201	Problematic Alcohol Use	HP:0002667	Nephroblastoma	8	-0.00139322	0.00122264	-1.13951	0.254604	0.382255	0.2547	0.991122
PGS000205	Risk-taking tendency (4-domain principal component model)	HP:0002667	Nephroblastoma	8	-0.00044957	0.00118348	-0.379869	0.704076	0.333581	0.7072	0.991122
PGS000218	Agouti-related protein (AGRP) serum levels	HP:0002667	Nephroblastoma	8	0.00112513	0.0011805	0.953095	0.340639	0.365809	0.3322	0.991122
PGS000219	Ovarian cancer-related tumor marker CA 125 (CA-125) serum levels	HP:0002667	Nephroblastoma	8	-7.82588e-05	0.0011886	-0.0658414	0.94751	0.327675	0.9484	0.991122
PGS000220	C-C motif chemokine 20 (CCL20) serum levels	HP:0002667	Nephroblastoma	8	-0.00076269	0.00121664	-0.626881	0.530798	0.344072	0.5287	0.991122
PGS000221	C-C motif chemokine 3 (CCL3) serum levels	HP:0002667	Nephroblastoma	8	0.000581495	0.00120875	0.48107	0.630511	0.337257	0.6283	0.991122
PGS000222	C-C motif chemokine 4 (CCL4) serum levels	HP:0002667	Nephroblastoma	8	0.000831278	0.00118853	0.699417	0.48436	0.34813	0.4827	0.991122
PGS000223	Tumor necrosis factor receptor superfamily member 5 (CD40) serum levels	HP:0002667	Nephroblastoma	8	0.00052284	0.00119439	0.437744	0.661612	0.335577	0.6641	0.991122
PGS000224	Chitinase-3-like protein 1 (CHI3L1) serum levels	HP:0002667	Nephroblastoma	8	0.000278379	0.00119218	0.233505	0.81539	0.329793	0.8145	0.991122
PGS000225	Macrophage colony-stimulating factor 1 (CSF-1) serum levels	HP:0002667	Nephroblastoma	8	0.0012264	0.00119613	1.02531	0.305324	0.371833	0.3067	0.991122
PGS000226	Cystatin-B (CSTB) serum levels	HP:0002667	Nephroblastoma	8	-0.00035018	0.00118505	-0.295497	0.76764	0.331177	0.7702	0.991122
PGS000227	Cathepsin D (CTSD) serum levels	HP:0002667	Nephroblastoma	8	-0.00117511	0.00119512	-0.983258	0.325581	0.368272	0.3299	0.991122
PGS000229	Fractalkine (CX3CL1) serum levels	HP:0002667	Nephroblastoma	8	0.000802046	0.00118498	0.676846	0.49857	0.34682	0.5018	0.991122
PGS000230	C-X-C motif chemokine 1 (CXCL1) serum levels	HP:0002667	Nephroblastoma	8	-0.000436448	0.00120145	-0.363268	0.716437	0.33306	0.7137	0.991122
PGS000231	C-X-C motif chemokine 16 (CXCL16) serum levels	HP:0002667	Nephroblastoma	8	0.000711352	0.00118836	0.598602	0.549496	0.34261	0.5458	0.991122
PGS000232	C-X-C motif chemokine 6 (CXCL6) serum levels	HP:0002667	Nephroblastoma	8	0.00110759	0.0011933	0.928173	0.353413	0.363832	0.3496	0.991122
PGS000234	Eosinophil cationic protein (ECP) serum levels	HP:0002667	Nephroblastoma	8	-0.000986996	0.00120071	-0.822013	0.411153	0.355997	0.4157	0.991122
PGS000235	Epidermal growth factor (EGF) serum levels	HP:0002667	Nephroblastoma	8	0.000898058	0.00122228	0.734739	0.462571	0.350267	0.4605	0.991122
PGS000236	Endothelial cell-specific molecule 1 (ESM-1) serum levels	HP:0002667	Nephroblastoma	8	-0.000497655	0.00121164	-0.410729	0.681309	0.33461	0.6844	0.991122
PGS000237	Fatty acid-binding protein, adipocyte (FABP4) serum levels	HP:0002667	Nephroblastoma	8	0.000532538	0.00117979	0.451383	0.651755	0.336089	0.6491	0.991122
PGS000238	Tumor necrosis factor receptor superfamily member 6 (FAS) serum levels	HP:0002667	Nephroblastoma	8	-0.000813206	0.0011839	-0.68689	0.492219	0.347398	0.5075	0.991122
PGS000240	Follistatin (FS) serum levels	HP:0002667	Nephroblastoma	8	-7.76075e-05	0.0011517	-0.067385	0.946281	0.327684	0.9468	0.991122
PGS000241	Galanin peptides (GAL) serum levels	HP:0002667	Nephroblastoma	8	-0.000209961	0.00118037	-0.177877	0.858835	0.328827	0.8602	0.991122
PGS000242	Galectin-3 (Gal-3) serum levels	HP:0002667	Nephroblastoma	8	-5.59531e-05	0.00117624	-0.0475696	0.962063	0.327588	0.961	0.991122
PGS000243	Growth/differentiation factor 15 (GDF-15) serum levels	HP:0002667	Nephroblastoma	8	0.000892104	0.00119968	0.743616	0.457183	0.35082	0.4563	0.991122
PGS000244	Growth hormone (GH) serum levels	HP:0002667	Nephroblastoma	8	0.00133778	0.00121055	1.1051	0.269228	0.378999	0.2676	0.991122
PGS000246	Hepatocyte growth factor (HGF) serum levels	HP:0002667	Nephroblastoma	8	0.00121927	0.00118921	1.02528	0.305337	0.37183	0.3034	0.991122
PGS000247	Kallikrein-11 (hK11) serum levels	HP:0002667	Nephroblastoma	8	-0.00101231	0.00122003	-0.829744	0.406767	0.356536	0.4058	0.991122
PGS000248	Heat shock 27 kDa protein (HSP_27) serum levels	HP:0002667	Nephroblastoma	8	-0.000119571	0.00120027	-0.0996204	0.920654	0.327911	0.9218	0.991122
PGS000249	Interleukin-18 (IL-18) serum levels	HP:0002667	Nephroblastoma	8	0.000370305	0.00120573	0.307122	0.758778	0.331472	0.7578	0.991122
PGS000250	Interleukin-1 receptor antagonist protein (IL-1ra) serum levels	HP:0002667	Nephroblastoma	8	0.00119855	0.00120928	0.991132	0.321723	0.368927	0.3283	0.991122
PGS000252	Interleukin-6 (IL-6) serum levels	HP:0002667	Nephroblastoma	8	0.000270645	0.00118076	0.229212	0.818724	0.329709	0.8199	0.991122
PGS000254	Interleukin-8 (IL-8) serum levels	HP:0002667	Nephroblastoma	8	0.00022633	0.00119664	0.189137	0.850001	0.329002	0.8507	0.991122
PGS000255	Pro-interleukin-16 (IL16) serum levels	HP:0002667	Nephroblastoma	8	-0.000591204	0.00120509	-0.490588	0.623763	0.337647	0.6368	0.991122
PGS000258	Kallikrein-6 (KLK6) serum levels	HP:0002667	Nephroblastoma	8	0.000155554	0.00119068	0.130643	0.896069	0.328212	0.8966	0.991122
PGS000260	Lectin-like oxidized LDL receptor 1 (LOX-1) serum levels	HP:0002667	Nephroblastoma	8	0.000366832	0.0011733	0.31265	0.754574	0.331617	0.7586	0.991122
PGS000261	Membrane-bound aminopeptidase P (mAmP) serum levels	HP:0002667	Nephroblastoma	8	-0.000344855	0.00119035	-0.289709	0.772064	0.331034	0.7752	0.991122
PGS000262	Myoglobin (MB) serum levels	HP:0002667	Nephroblastoma	8	0.000729661	0.00118511	0.615692	0.538157	0.343486	0.5414	0.991122
PGS000263	Monocyte chemotactic protein 1 (MCP-1) serum levels	HP:0002667	Nephroblastoma	8	-0.00017077	0.00118366	-0.144274	0.885297	0.32837	0.8848	0.991122
PGS000264	Matrix metalloproteinase-1 (MMP-1) serum levels	HP:0002667	Nephroblastoma	8	0.000367557	0.00119784	0.306851	0.758984	0.331465	0.7625	0.991122
PGS000266	Matrix metalloproteinase-12 (MMP-12) serum levels	HP:0002667	Nephroblastoma	8	-0.000330204	0.00118675	-0.278241	0.780852	0.330759	0.7809	0.991122
PGS000267	Matrix metalloproteinase-3 (MMP-3) serum levels	HP:0002667	Nephroblastoma	8	0.00099558	0.00118295	0.841607	0.400093	0.357372	0.4008	0.991122
PGS000268	Matrix metalloproteinase-7 (MMP-7) serum levels	HP:0002667	Nephroblastoma	8	-0.000384661	0.00120004	-0.32054	0.748588	0.331828	0.7458	0.991122
PGS000269	Myeloperoxidase (MPO) serum levels	HP:0002667	Nephroblastoma	8	-0.000949754	0.00118119	-0.804063	0.421441	0.354766	0.424	0.991122
PGS000270	N-terminal prohormone brain natriuretic peptide (NT-pro_BNP) serum levels	HP:0002667	Nephroblastoma	8	-7.05793e-05	0.00121745	-0.0579731	0.953775	0.327634	0.9513	0.991122
PGS000271	Osteoprotegerin (OPG) serum levels	HP:0002667	Nephroblastoma	8	0.000844362	0.00119203	0.708337	0.478806	0.34866	0.4824	0.991122
PGS000273	Proteinase-activated receptor 1 (PAR-1) serum levels	HP:0002667	Nephroblastoma	8	0.00147293	0.00118329	1.24477	0.213339	0.392832	0.2102	0.991122
PGS000274	Platelet-derived growth factor subunit B (PDGF_subunit_B) serum levels	HP:0002667	Nephroblastoma	8	-7.2164e-05	0.00118782	-0.0607535	0.951561	0.327648	0.953	0.991122
PGS000275	Platelet endothelial cell adhesion molecule (PECAM-1) serum levels	HP:0002667	Nephroblastoma	8	-0.000613986	0.00118666	-0.517408	0.60492	0.338788	0.6042	0.991122
PGS000276	Placenta growth factor (PlGF) serum levels	HP:0002667	Nephroblastoma	8	0.000873513	0.00120647	0.724025	0.469122	0.349608	0.4741	0.991122
PGS000280	Renin (REN) serum levels	HP:0002667	Nephroblastoma	8	0.000775883	0.00118712	0.653584	0.513444	0.345514	0.5149	0.991122
PGS000281	Resistin (RETN) serum levels	HP:0002667	Nephroblastoma	8	0.00070907	0.00120415	0.588857	0.556014	0.342122	0.551	0.991122
PGS000282	Stem cell factor (SCF) serum levels	HP:0002667	Nephroblastoma	8	-0.000765409	0.00119748	-0.639182	0.522767	0.344729	0.5258	0.991122
PGS000283	Spondin-1 (SPON1) serum levels	HP:0002667	Nephroblastoma	8	-0.000653933	0.00119502	-0.547214	0.584283	0.340126	0.5831	0.991122
PGS000285	Tissue factor (TF) serum levels	HP:0002667	Nephroblastoma	8	0.000821758	0.0011893	0.690958	0.48966	0.347634	0.4918	0.991122
PGS000286	Thrombomodulin (TM) serum levels	HP:0002667	Nephroblastoma	8	0.000766821	0.0011867	0.646179	0.518226	0.345108	0.5187	0.991122
PGS000288	Tumor necrosis factor receptor 2 (TNF-R2) serum levels	HP:0002667	Nephroblastoma	8	0.00058999	0.00119361	0.494292	0.621146	0.337801	0.6156	0.991122
PGS000290	TNF-related apoptosis-inducing ligand (TRAIL) serum levels	HP:0002667	Nephroblastoma	8	0.000711449	0.0011938	0.595952	0.551264	0.342477	0.552	0.991122
PGS000292	TNF-related activation-induced cytokine (TRANCE) serum levels	HP:0002667	Nephroblastoma	8	0.000613956	0.00119698	0.512923	0.608053	0.338593	0.6132	0.991122
PGS000293	Urokinase plasminogen activator surface receptor (U-PAR) serum levels	HP:0002667	Nephroblastoma	8	0.000249634	0.00118392	0.210854	0.83302	0.329368	0.8283	0.991122
PGS000294	Vascular endothelial growth factor A (VEGF-A) serum levels	HP:0002667	Nephroblastoma	8	-5.57703e-05	0.00120693	-0.0462083	0.963148	0.327582	0.9649	0.991122
PGS000315	Immunoglobulin E (IgE)	HP:0002667	Nephroblastoma	8	0.000714801	0.00120781	0.591816	0.554031	0.342269	0.5483	0.991122
PGS000321	Serum testosterone levels	HP:0002667	Nephroblastoma	8	0.000375471	0.00120602	0.31133	0.755577	0.331582	0.7501	0.991122
PGS000325	Oligoarthritis Juvenile Idiophatic Arthritis	HP:0002667	Nephroblastoma	8	0.000760798	0.00118563	0.641684	0.52114	0.344864	0.5792	0.991122
PGS000326	Rheumatoid-factor-negative Polyarthritis (Juvenile Idiophatic Arthritis)	HP:0002667	Nephroblastoma	8	0.000758055	0.00119295	0.635445	0.5252	0.344528	0.6207	0.991122
PGS000333	Prostate cancer	HP:0002667	Nephroblastoma	8	-0.00125592	0.00118594	-1.05901	0.289704	0.374794	0.2833	0.991122
PGS000341	Systemic sclerosis	HP:0002667	Nephroblastoma	8	0.00145822	0.00120824	1.2069	0.227593	0.388919	0.2264	0.991122
PGS000351	Invasive epithelial ovarian cancer	HP:0002667	Nephroblastoma	8	-0.000499788	0.00118359	-0.422265	0.67287	0.335016	0.6672	0.991122
PGS000352	High grade serous ovarian cancer	HP:0002667	Nephroblastoma	8	-0.000506126	0.00118154	-0.428363	0.668426	0.335235	0.6685	0.991122
PGS000358	Cancer of mouth	HP:0002667	Nephroblastoma	8	-0.000869883	0.00119653	-0.727004	0.467295	0.34979	0.4684	0.991122
PGS000359	Cancer of tongue	HP:0002667	Nephroblastoma	8	-0.00100659	0.00119546	-0.842007	0.399869	0.3574	0.3992	0.991122
PGS000361	Cancer of larynx	HP:0002667	Nephroblastoma	8	-0.00105197	0.00120039	-0.87636	0.380924	0.35989	0.3801	0.991122
PGS000366	Cancer of esophagus	HP:0002667	Nephroblastoma	8	-0.000372924	0.00119415	-0.312291	0.754847	0.331607	0.7534	0.991122
PGS000377	Colon cancer	HP:0002667	Nephroblastoma	8	0.00144533	0.00118725	1.21738	0.223583	0.38999	0.221	0.991122
PGS000405	Skin cancer	HP:0002667	Nephroblastoma	8	-0.00011903	0.00120797	-0.0985374	0.921514	0.327902	0.9215	0.991122
PGS000430	Melanomas of skin (diagnosis or history)	HP:0002667	Nephroblastoma	8	-0.000646598	0.00117823	-0.548788	0.583202	0.340199	0.587	0.991122
PGS000442	Other non-epithelial cancer of skin	HP:0002667	Nephroblastoma	8	-0.000139543	0.00121323	-0.115018	0.908441	0.32805	0.9058	0.991122
PGS000446	Basal cell carcinoma	HP:0002667	Nephroblastoma	8	-0.000399187	0.00120447	-0.331422	0.740355	0.332127	0.7422	0.991122
PGS000460	Squamous cell carcinoma	HP:0002667	Nephroblastoma	8	0.000851917	0.00119348	0.713807	0.475417	0.348988	0.4771	0.991122
PGS000469	Carcinoma in situ of skin	HP:0002667	Nephroblastoma	8	8.572e-05	0.00121443	0.0705844	0.943734	0.327702	0.9432	0.991122
PGS000543	Cancer of other female genital organs	HP:0002667	Nephroblastoma	8	-0.000985091	0.0012307	-0.800434	0.42354	0.354521	0.4172	0.991122
PGS000546	Malignant neoplasm of ovary	HP:0002667	Nephroblastoma	8	-0.00136588	0.00119765	-1.14047	0.254207	0.382347	0.2499	0.991122
PGS000584	Cancer of prostate	HP:0002667	Nephroblastoma	8	-0.00148547	0.00120082	-1.23705	0.216192	0.392025	0.2087	0.991122
PGS000597	Malignant neoplasm of testis	HP:0002667	Nephroblastoma	8	-0.00104689	0.00118059	-0.886745	0.375306	0.360662	0.3703	0.991122
PGS000614	Cancer of bladder	HP:0002667	Nephroblastoma	8	-0.000460236	0.00118323	-0.388964	0.697338	0.333876	0.7023	0.991122
PGS000617	Cancer of eye	HP:0002667	Nephroblastoma	8	-0.00137455	0.00117688	-1.16796	0.242942	0.385022	0.2399	0.991122
PGS000618	Cancer of brain and nervous system	HP:0002667	Nephroblastoma	8	-0.000319145	0.0011679	-0.273264	0.784674	0.330643	0.7929	0.991122
PGS000634	Thyroid cancer	HP:0002667	Nephroblastoma	8	-0.000335046	0.00120726	-0.277526	0.7814	0.330742	0.7779	0.991122
PGS000644	Nodular lymphoma	HP:0002667	Nephroblastoma	8	-0.00131255	0.00118316	-1.10936	0.267387	0.379397	0.2699	0.991122
PGS000652	Multiple myeloma	HP:0002667	Nephroblastoma	8	-0.000388377	0.00118047	-0.329002	0.742183	0.332059	0.7348	0.991122
PGS000674	AST to ALT ratio	HP:0002667	Nephroblastoma	8	0.000598697	0.00117068	0.511412	0.609111	0.338527	0.6091	0.991122
PGS000677	Cholesterol [mmol/L] (statin adjusted)	HP:0002667	Nephroblastoma	8	-0.00120079	0.00118855	-1.0103	0.312455	0.370545	0.3119	0.991122
PGS000679	Creatinine in urine [umol/L]	HP:0002667	Nephroblastoma	8	0.00074508	0.00118237	0.630158	0.528652	0.344246	0.5252	0.991122
PGS000682	eGFR [ml/min/1.73m2]	HP:0002667	Nephroblastoma	8	6.2714e-05	0.0011986	0.0523227	0.958276	0.327608	0.9579	0.991122
PGS000691	Non-albumin protein [g/L]	HP:0002667	Nephroblastoma	8	0.00112044	0.0011774	0.951616	0.341389	0.36569	0.3362	0.991122
PGS000696	Testosterone [nmol/L]	HP:0002667	Nephroblastoma	8	0.000484241	0.00120565	0.401643	0.687983	0.334299	0.6911	0.991122
PGS000705	Gallstones	HP:0002667	Nephroblastoma	8	0.00108975	0.00120061	0.907659	0.364151	0.362244	0.3679	0.991122
PGS000707	Cholecystitis	HP:0002667	Nephroblastoma	8	0.00123156	0.0011859	1.0385	0.299141	0.372981	0.2975	0.991122
PGS000708	Kidney failure	HP:0002667	Nephroblastoma	8	0.0013078	0.00118542	1.10323	0.270038	0.378825	0.2712	0.991122
PGS000710	Myocardial infarction	HP:0002667	Nephroblastoma	8	0.000877435	0.00118085	0.743055	0.457522	0.350785	0.4547	0.991122
PGS000713	T2D	HP:0002667	Nephroblastoma	8	0.00152368	0.00118223	1.28882	0.197588	0.397535	0.2022	0.991122
PGS000718	Beta-blocker survival benefit	HP:0002667	Nephroblastoma	8	0.00126798	0.00120091	1.05585	0.291144	0.374513	0.2902	0.991122
PGS000754	Systemic lupus erythrmatosus	HP:0002667	Nephroblastoma	8	0.000804615	0.00118285	0.680236	0.496422	0.347014	0.5015	0.991122
PGS000763	Hearing aid use	HP:0002667	Nephroblastoma	8	-0.00078932	0.00117964	-0.669121	0.503484	0.346381	0.5042	0.991122
PGS000766	Cutaneous melanoma	HP:0002667	Nephroblastoma	8	0.00093338	0.00119144	0.783406	0.433467	0.353383	0.4361	0.991122
PGS000769	Response to bronchodilator (albutamol)	HP:0002667	Nephroblastoma	8	0.00145452	0.00119545	1.21671	0.223836	0.389921	0.2186	0.991122
PGS000819	Diabetic retinopathy	HP:0002667	Nephroblastoma	8	-0.00147809	0.00116203	-1.272	0.203499	0.39572	0.2099	0.991122
PGS000821	Thyroid medication use	HP:0002667	Nephroblastoma	8	0.000549496	0.00119701	0.459056	0.646236	0.336384	0.6453	0.991122
PGS000822	Urinary albumin to creatinine ratio	HP:0002667	Nephroblastoma	8	-0.00075385	0.00121412	-0.620902	0.534724	0.343757	0.52	0.991122
PGS000830	Body mass index (female)	HP:0002667	Nephroblastoma	8	0.000889749	0.00116839	0.761517	0.446424	0.351957	0.4516	0.991122
PGS000834	Corrected insulin response (at 30mins during OGTT)	HP:0002667	Nephroblastoma	8	-0.000242419	0.00118831	-0.204004	0.838368	0.329248	0.8367	0.991122
PGS000837	Insulin sensitivity index	HP:0002667	Nephroblastoma	8	-0.000710954	0.001193	-0.595939	0.551273	0.342476	0.5535	0.991122
PGS000839	Two hour glucose during OGTT	HP:0002667	Nephroblastoma	8	0.000880972	0.00118102	0.745942	0.455777	0.350967	0.4502	0.991122
PGS000840	Fasting Proinsulin	HP:0002667	Nephroblastoma	8	0.000927315	0.00119988	0.77284	0.439695	0.35269	0.4432	0.991122
PGS000843	WHR adjusted for BMI	HP:0002667	Nephroblastoma	8	-0.000866226	0.00119206	-0.726663	0.467505	0.349769	0.4697	0.991122
PGS000844	Predicted visceral adipose tissue	HP:0002667	Nephroblastoma	8	0.000550266	0.00117021	0.470228	0.638236	0.336822	0.638	0.991122
PGS000861	Urine Albumin-to-Creatinine ratio	HP:0002667	Nephroblastoma	8	-0.00132959	0.00120599	-1.10249	0.27036	0.378756	0.2682	0.991122
PGS000870	Cystic fibrosis related diabetes	HP:0002667	Nephroblastoma	8	0.000286686	0.00118978	0.240956	0.80961	0.329942	0.8097	0.991122
PGS000871	Insulin secretion	HP:0002667	Nephroblastoma	8	0.000443184	0.00119726	0.370166	0.711292	0.333274	0.7068	0.991122
PGS000874	Chronic lymphocytic leukemia	HP:0002667	Nephroblastoma	8	-0.0014263	0.00117246	-1.21649	0.223918	0.389899	0.228	0.991122
PGS000879	Intraocular pressure	HP:0002667	Nephroblastoma	8	-0.000780021	0.00118335	-0.659164	0.509854	0.345823	0.501	0.991122
PGS000882	25-hydroxyvitamin D	HP:0002667	Nephroblastoma	8	0.000968623	0.001212	0.799192	0.424259	0.354437	0.4231	0.991122
PGS000903	Parkinson's disease	HP:0002667	Nephroblastoma	8	0.000364449	0.00118177	0.308392	0.757811	0.331505	0.758	0.991122
PGS000905	PR interval	HP:0002667	Nephroblastoma	8	-0.000780127	0.0012098	-0.644839	0.519094	0.345036	0.5253	0.991122
PGS000906	Longevity	HP:0002667	Nephroblastoma	8	-0.000302176	0.00117962	-0.256164	0.797846	0.330261	0.7921	0.991122
PGS000907	Major depressive disorder	HP:0002667	Nephroblastoma	8	-8.3227e-05	0.00117632	-0.0707519	0.943601	0.327703	0.9456	0.991122
PGS000909	Headache	HP:0002667	Nephroblastoma	8	0.00127573	0.00117952	1.08156	0.279558	0.376829	0.2782	0.991122
PGS000925	Unspecified acute lower respiratory infection (time-to-event)	HP:0002667	Nephroblastoma	8	-0.000697899	0.00118737	-0.587768	0.556744	0.342068	0.5604	0.991122
PGS000928	Other non-toxic goitre (time-to-event)	HP:0002667	Nephroblastoma	8	-0.000344293	0.00117778	-0.292323	0.770065	0.331098	0.7726	0.991122
PGS000929	All cause dementia (algorithmically-defined)	HP:0002667	Nephroblastoma	8	-0.00132623	0.00123194	-1.07654	0.281797	0.376372	0.2843	0.991122
PGS000930	Blood clot (diagnosed by doctor)	HP:0002667	Nephroblastoma	8	-0.000210265	0.00118205	-0.177881	0.858832	0.328827	0.8584	0.991122
PGS000931	Blood clot or deep vein thrombosis (diagnosed by doctor)	HP:0002667	Nephroblastoma	8	-0.000877457	0.00118431	-0.740902	0.458827	0.35065	0.4524	0.991122
PGS000939	Hiatus hernia	HP:0002667	Nephroblastoma	8	-0.000333437	0.00118497	-0.281389	0.778437	0.330833	0.7733	0.991122
PGS000943	Cholecystitis (time-to-event)	HP:0002667	Nephroblastoma	8	0.000351301	0.00119336	0.29438	0.768494	0.331149	0.754	0.991122
PGS000945	Dementia in alzheimer's disease (time-to-event)	HP:0002667	Nephroblastoma	8	-0.00101018	0.00123052	-0.820938	0.411764	0.355923	0.4084	0.991122
PGS000946	Unspecified dementia (time-to-event)	HP:0002667	Nephroblastoma	8	-0.00112174	0.00122699	-0.914216	0.360696	0.362748	0.3659	0.991122
PGS000947	Mouth ulcers	HP:0002667	Nephroblastoma	8	0.00080966	0.00120095	0.674184	0.50026	0.346668	0.4995	0.991122
PGS000950	Skin changes due to chronic exposure to nonionising radiation (time-to-event)	HP:0002667	Nephroblastoma	8	0.000165624	0.001196	0.138482	0.889871	0.328301	0.8917	0.991122
PGS000953	Left heel broadband ultrasound attenuation	HP:0002667	Nephroblastoma	8	-0.00024877	0.00121653	-0.204491	0.837987	0.329257	0.8439	0.991122
PGS000954	Left heel quantitative ultrasound index (QUI), direct entry	HP:0002667	Nephroblastoma	8	0.000569902	0.00120675	0.472263	0.636783	0.336903	0.6364	0.991122
PGS000955	Right heel broadband ultrasound attenuation	HP:0002667	Nephroblastoma	8	0.000961829	0.00121743	0.790047	0.42958	0.353824	0.4327	0.991122
PGS000956	Right heel quantitative ultrasound index (QUI), direct entry	HP:0002667	Nephroblastoma	8	0.00102249	0.00121182	0.843765	0.398886	0.357525	0.3967	0.991122
PGS000957	Essential (primary hypertension) (time-to-event)	HP:0002667	Nephroblastoma	8	0.00095095	0.00116392	0.817026	0.413996	0.355652	0.4236	0.991122
PGS000958	Essential hypertension	HP:0002667	Nephroblastoma	8	0.000954855	0.00116585	0.819022	0.412856	0.35579	0.4227	0.991122
PGS000960	Other systemic involvement of connective tissue (time-to-event)	HP:0002667	Nephroblastoma	8	0.00126319	0.00119494	1.05712	0.290566	0.374626	0.2851	0.991122
PGS000963	Follicular cysts of skin and subcutaneous tissue (time-to-event)	HP:0002667	Nephroblastoma	8	-0.000606206	0.00120759	-0.501997	0.615716	0.338125	0.7278	0.991122
PGS000964	Slipped disc	HP:0002667	Nephroblastoma	8	-3.59024e-05	0.00118177	-0.0303803	0.975766	0.327531	0.9735	0.991122
PGS000965	Hypothyroidism/myxoedema	HP:0002667	Nephroblastoma	8	0.00071098	0.00119253	0.596194	0.551103	0.342489	0.5543	0.991122
PGS000967	Coxarthrosis [arthrosis of hip] (time-to-event)	HP:0002667	Nephroblastoma	8	-0.000942903	0.00120101	-0.785091	0.432479	0.353495	0.4347	0.991122
PGS000976	JCV seropositivity for Human Polyomavirus JCV	HP:0002667	Nephroblastoma	8	-0.000507926	0.00118698	-0.427916	0.668751	0.335218	0.67	0.991122
PGS000977	MCV seropositivity for Merkel Cell Polyomavirus	HP:0002667	Nephroblastoma	8	0.000434701	0.00118567	0.366631	0.713927	0.333164	0.7152	0.991122
PGS000984	Frequency of playing computer games	HP:0002667	Nephroblastoma	8	0.000609188	0.00119407	0.510176	0.609976	0.338474	0.6144	0.991122
PGS000988	High light scatter reticulocyte percentage	HP:0002667	Nephroblastoma	8	0.00122449	0.00117108	1.0456	0.295852	0.373604	0.2899	0.991122
PGS000990	Retinal detachments and breaks (time-to-event)	HP:0002667	Nephroblastoma	8	0.00010011	0.00118236	0.0846697	0.932531	0.327795	0.9351	0.991122
PGS000995	Dentures	HP:0002667	Nephroblastoma	8	0.000497297	0.00119679	0.415524	0.677796	0.334777	0.6734	0.991122
PGS000997	Diverticular disease of intestine (time-to-event)	HP:0002667	Nephroblastoma	8	0.00145654	0.00122075	1.19315	0.232929	0.387529	0.2263	0.991122
PGS000999	Comparative body size at age 10	HP:0002667	Nephroblastoma	8	-0.000223817	0.0011591	-0.193096	0.8469	0.329065	0.8442	0.991122
PGS001001	Getting up in morning	HP:0002667	Nephroblastoma	8	5.70228e-05	0.00121421	0.0469629	0.962547	0.327585	0.9602	0.991122
PGS001003	Number of medications taken	HP:0002667	Nephroblastoma	8	0.000100716	0.00117597	0.0856451	0.931756	0.327802	0.9338	0.991122
PGS001004	Number of non-cancer illnesses	HP:0002667	Nephroblastoma	8	0.00108851	0.00118475	0.918771	0.358309	0.3631	0.3589	0.991122
PGS001005	Number of self reported cancers	HP:0002667	Nephroblastoma	8	0.000189718	0.00121594	0.156026	0.876026	0.328519	0.8709	0.991122
PGS001007	Age at first sexual intercourse	HP:0002667	Nephroblastoma	8	-0.000264576	0.00119312	-0.221751	0.824527	0.329567	0.8266	0.991122
PGS001009	PEF	HP:0002667	Nephroblastoma	8	0.000177639	0.00119993	0.148042	0.882322	0.328417	0.8831	0.991122
PGS001010	PEF pred. ratio	HP:0002667	Nephroblastoma	8	-0.000933775	0.00120651	-0.773948	0.439039	0.352762	0.4497	0.991122
PGS001011	Viral warts (time-to-event)	HP:0002667	Nephroblastoma	8	-0.000568495	0.00118335	-0.480411	0.63098	0.33723	0.5961	0.991122
PGS001012	Number of falls in the last year	HP:0002667	Nephroblastoma	8	0.00138822	0.00119948	1.15734	0.247249	0.383981	0.249	0.991122
PGS001013	Macular degeneration	HP:0002667	Nephroblastoma	8	0.00155354	0.00119078	1.30464	0.192142	0.399264	0.1943	0.991122
PGS001016	Sensitivity / hurt feelings	HP:0002667	Nephroblastoma	8	-0.000876535	0.00117651	-0.745032	0.456327	0.350909	0.4606	0.991122
PGS001017	Suffer from 'nerves'	HP:0002667	Nephroblastoma	8	0.000765981	0.00119501	0.640985	0.521594	0.344826	0.5257	0.991122
PGS001019	Attending social / leisure activities (regular attendance at a gym or sports club)	HP:0002667	Nephroblastoma	8	-0.000132803	0.00119763	-0.110888	0.911714	0.328011	0.9089	0.991122
PGS001021	Feelings of worry or anxiety	HP:0002667	Nephroblastoma	8	-0.000321943	0.00120011	-0.268263	0.788521	0.330529	0.7819	0.991122
PGS001023	Disorders of mineral metabolism (time-to-event)	HP:0002667	Nephroblastoma	8	0.00111677	0.00117377	0.951437	0.34148	0.365676	0.5668	0.991122
PGS001025	Nonrheumatic aortic valve disorders (time-to-event)	HP:0002667	Nephroblastoma	8	-0.000135209	0.00119255	-0.113378	0.90974	0.328035	0.9067	0.991122
PGS001026	Forearm or wrist fracture	HP:0002667	Nephroblastoma	8	0.000107564	0.00121016	0.0888838	0.929182	0.327825	0.9299	0.991122
PGS001027	Internal derangement of knee (time-to-event)	HP:0002667	Nephroblastoma	8	-0.000566604	0.00120087	-0.471826	0.637094	0.336885	0.6369	0.991122
PGS001028	Diabetic eye disease	HP:0002667	Nephroblastoma	8	6.5155e-05	0.00120346	0.0541396	0.956828	0.327616	0.9554	0.991122
PGS001029	Other disorders of cornea (time-to-event)	HP:0002667	Nephroblastoma	8	0.000640529	0.00120261	0.532614	0.594351	0.339461	0.5925	0.991122
PGS001031	Fibroblastic disorders (time-to-event)	HP:0002667	Nephroblastoma	8	0.00024055	0.00118854	0.202392	0.839628	0.329221	0.8385	0.991122
PGS001033	Other coagulation defects (time-to-event)	HP:0002667	Nephroblastoma	8	-0.000817766	0.00119681	-0.68329	0.494491	0.34719	0.6789	0.991122
PGS001036	Epstein Barr virus nuclear antigen 1 IgG seropositivity	HP:0002667	Nephroblastoma	8	-0.00151761	0.00118909	-1.27628	0.201982	0.39618	0.2055	0.991122
PGS001038	Left heel bone mineral density (BMD) T-score, automated	HP:0002667	Nephroblastoma	8	0.000571165	0.00120671	0.473324	0.636026	0.336945	0.6433	0.991122
PGS001039	Right heel bone mineral density (BMD) T-score, automated	HP:0002667	Nephroblastoma	8	0.00102271	0.00121181	0.843956	0.39878	0.357539	0.3925	0.991122
PGS001040	Non melanoma skin cancer	HP:0002667	Nephroblastoma	8	0.000232184	0.00120978	0.191922	0.847819	0.329046	0.846	0.991122
PGS001042	Thyrotoxicosis [hyperthyroidism] (time-to-event)	HP:0002667	Nephroblastoma	8	-0.00039336	0.00119149	-0.330142	0.741322	0.332091	0.7454	0.991122
PGS001043	Hyperthyroidism, thyrotoxicosis	HP:0002667	Nephroblastoma	8	-9.06548e-05	0.00119318	-0.0759773	0.939444	0.327736	0.9393	0.991122
PGS001044	Glucosamine intake	HP:0002667	Nephroblastoma	8	0.000317013	0.00118725	0.267014	0.789481	0.330501	0.7894	0.991122
PGS001048	NSTEMI (algorithmically-defined)	HP:0002667	Nephroblastoma	8	-5.14749e-05	0.00117509	-0.0438049	0.965064	0.327573	0.9662	0.991122
PGS001049	Risk taking behaviour	HP:0002667	Nephroblastoma	8	-0.000826969	0.00117464	-0.704022	0.481488	0.348403	0.4862	0.991122
PGS001070	Volume of ventricular cerebrospinal fluid (normalised for head size)	HP:0002667	Nephroblastoma	8	0.000291367	0.00119279	0.244274	0.80704	0.33001	0.8057	0.991122
PGS001073	Duration of walks	HP:0002667	Nephroblastoma	8	0.000212774	0.0012102	0.175818	0.860452	0.328796	0.8597	0.991122
PGS001074	Types of physical activity in last 4 weeks (other exercises)	HP:0002667	Nephroblastoma	8	-0.00138737	0.00119153	-1.16436	0.244396	0.384668	0.2452	0.991122
PGS001075	Usual walking pace	HP:0002667	Nephroblastoma	8	-0.000938913	0.00118274	-0.793844	0.427366	0.354077	0.4205	0.991122
PGS001076	Eosinophill %	HP:0002667	Nephroblastoma	8	0.000763837	0.00117619	0.649419	0.516131	0.345286	0.5205	0.991122
PGS001078	Monocyte %	HP:0002667	Nephroblastoma	8	0.000352542	0.00118822	0.296697	0.766724	0.331207	0.768	0.991122
PGS001082	MC VP1 antigen for Merkel Cell Polyomavirus	HP:0002667	Nephroblastoma	8	-0.000576541	0.0011893	-0.484773	0.627882	0.337408	0.6328	0.991122
PGS001090	Often felt loved as a child	HP:0002667	Nephroblastoma	8	0.00117774	0.00118859	0.990874	0.321848	0.368906	0.3227	0.991122
PGS001091	Loneliness	HP:0002667	Nephroblastoma	8	0.000253655	0.00119818	0.2117	0.832359	0.329383	0.8371	0.991122
PGS001099	Spherical power (left eye)	HP:0002667	Nephroblastoma	8	-0.000454663	0.00117298	-0.387613	0.698337	0.333832	0.6985	0.991122
PGS001100	Spherical power (right eye)	HP:0002667	Nephroblastoma	8	0.000442976	0.00118396	0.374149	0.708327	0.333399	0.7075	0.991122
PGS001102	Body fat percentage (left arm)	HP:0002667	Nephroblastoma	8	0.00105626	0.0011829	0.892943	0.371979	0.361127	0.3764	0.991122
PGS001103	Body fat percentage (left leg)	HP:0002667	Nephroblastoma	8	-0.000147126	0.00117773	-0.124923	0.900595	0.328151	0.9052	0.991122
PGS001105	Body fat percentage (trunk fat)	HP:0002667	Nephroblastoma	8	0.000446711	0.00119981	0.372319	0.709689	0.333341	0.7093	0.991122
PGS001106	Percentage of right arm fat	HP:0002667	Nephroblastoma	8	0.000857047	0.00118379	0.723987	0.469145	0.349605	0.4656	0.991122
PGS001107	UACR [> 30 mg/g]	HP:0002667	Nephroblastoma	8	-0.000377938	0.001167	-0.323853	0.746078	0.331918	0.7504	0.991122
PGS001108	Basal metabolic rate	HP:0002667	Nephroblastoma	8	-4.2641e-05	0.00117636	-0.0362482	0.971087	0.327548	0.9714	0.991122
PGS001109	Vasomotor and allergic rhinitis (time-to-event)	HP:0002667	Nephroblastoma	8	-9.12734e-05	0.00118811	-0.0768223	0.938771	0.327741	0.937	0.991122
PGS001110	Reactive arthropathies (time-to-event)	HP:0002667	Nephroblastoma	8	-0.000510146	0.00119592	-0.426574	0.669729	0.33517	0.6824	0.991122
PGS001112	Aspirin	HP:0002667	Nephroblastoma	8	0.000900797	0.0011833	0.76126	0.446578	0.35194	0.4548	0.991122
PGS001114	Ibuprofen use self-reported	HP:0002667	Nephroblastoma	8	-0.00091693	0.00119448	-0.767637	0.44278	0.352351	0.4322	0.991122
PGS001115	Paracetamol use self-reported	HP:0002667	Nephroblastoma	8	-0.0010771	0.00118758	-0.90697	0.364515	0.362191	0.3652	0.991122
PGS001118	Taking other prescription medications	HP:0002667	Nephroblastoma	8	0.000453631	0.00120999	0.374904	0.707765	0.333423	0.7042	0.991122
PGS001119	Left hand grip strength	HP:0002667	Nephroblastoma	8	0.000730751	0.00118643	0.615924	0.538004	0.343498	0.546	0.991122
PGS001120	Right hand grip strength	HP:0002667	Nephroblastoma	8	6.85882e-05	0.00119674	0.0573125	0.954301	0.327631	0.9566	0.991122
PGS001127	Never Smoker	HP:0002667	Nephroblastoma	8	-0.000145717	0.0011914	-0.122307	0.902666	0.328123	0.9052	0.991122
PGS001131	Zoster [herpes zoster] (time-to-event)	HP:0002667	Nephroblastoma	8	0.000244185	0.00120601	0.202474	0.839564	0.329222	0.8337	0.991122
PGS001132	Family history of chronic bronchitis/emphysema	HP:0002667	Nephroblastoma	8	-0.000141123	0.00118512	-0.119079	0.905223	0.32809	0.9061	0.991122
PGS001136	Hematologic disease, genetic	HP:0002667	Nephroblastoma	8	0.000263414	0.00116319	0.226458	0.820864	0.329656	0.8303	0.991122
PGS001137	Retinal detachment	HP:0002667	Nephroblastoma	8	-0.00109752	0.00118007	-0.930046	0.352442	0.363979	0.3516	0.991122
PGS001140	Seborrheic keratosis (time-to-event)	HP:0002667	Nephroblastoma	8	0.000907568	0.00117861	0.770032	0.441358	0.352507	0.4392	0.991122
PGS001141	Facial ageing (looking younger than you are)	HP:0002667	Nephroblastoma	8	-0.000165572	0.00118383	-0.139861	0.888782	0.328318	0.8852	0.991122
PGS001142	Volume of grey matter in Intracalcarine Cortex (R)	HP:0002667	Nephroblastoma	8	-0.000427341	0.00120134	-0.355721	0.722081	0.332831	0.7289	0.991122
PGS001143	Volume of grey matter in Parietal Operculum Cortex (R)	HP:0002667	Nephroblastoma	8	0.000892534	0.00118003	0.756366	0.449505	0.351627	0.4506	0.991122
PGS001144	Arm fat mass (L)	HP:0002667	Nephroblastoma	8	0.000532566	0.00116975	0.45528	0.64895	0.336238	0.6501	0.991122
PGS001145	Arm fat mass (R)	HP:0002667	Nephroblastoma	8	0.000611391	0.00116882	0.523085	0.600964	0.339037	0.6016	0.991122
PGS001146	Arm fat-free mass (R)	HP:0002667	Nephroblastoma	8	4.69891e-05	0.00117761	0.039902	0.968175	0.327559	0.9676	0.991122
PGS001147	Leg fat mass (R)	HP:0002667	Nephroblastoma	8	0.000192579	0.00117323	0.164143	0.869632	0.328629	0.8678	0.991122
PGS001148	Trunk fat mass	HP:0002667	Nephroblastoma	8	0.000188799	0.00118697	0.15906	0.873635	0.32856	0.8733	0.991122
PGS001153	Folic acid or folate (Vitamin B9)	HP:0002667	Nephroblastoma	8	-0.000210738	0.00118726	-0.1775	0.859131	0.328822	0.8562	0.991122
PGS001154	Impedance (left arm)	HP:0002667	Nephroblastoma	8	-0.000278408	0.00118295	-0.23535	0.813957	0.329829	0.8176	0.991122
PGS001155	Impedance (left leg)	HP:0002667	Nephroblastoma	8	-0.00117576	0.00117121	-1.00388	0.315538	0.37	0.3172	0.991122
PGS001156	Impedance (right arm)	HP:0002667	Nephroblastoma	8	-5.72338e-05	0.00117436	-0.0487361	0.961134	0.327592	0.9639	0.991122
PGS001157	Impedance (right leg)	HP:0002667	Nephroblastoma	8	-0.00097169	0.00117101	-0.829791	0.406741	0.356539	0.4022	0.991122
PGS001158	Left leg mass (predicted)	HP:0002667	Nephroblastoma	8	5.33981e-05	0.00117038	0.0456246	0.963613	0.32758	0.9661	0.991122
PGS001159	Right leg mass (predicted)	HP:0002667	Nephroblastoma	8	-0.000483577	0.0011699	-0.413348	0.679389	0.334701	0.6776	0.991122
PGS001160	Trunk mass (predicted)	HP:0002667	Nephroblastoma	8	0.000626005	0.00118654	0.527586	0.597836	0.339236	0.5969	0.991122
PGS001164	Testicular cancer	HP:0002667	Nephroblastoma	8	0.000333926	0.0011903	0.280538	0.779089	0.330813	0.7839	0.991122
PGS001166	Leg fat free mass (L)	HP:0002667	Nephroblastoma	8	5.67264e-05	0.00117092	0.0484462	0.961365	0.327591	0.9598	0.991122
PGS001167	Leg fat-free mass (R)	HP:0002667	Nephroblastoma	8	-0.000510758	0.00116957	-0.436705	0.662365	0.335539	0.6594	0.991122
PGS001168	Trunk fat free mass	HP:0002667	Nephroblastoma	8	0.000578594	0.00118772	0.487146	0.6262	0.337505	0.6234	0.991122
PGS001169	Whole body fat free mass	HP:0002667	Nephroblastoma	8	0.00020114	0.00117993	0.170467	0.864657	0.328718	0.8646	0.991122
PGS001172	Eosinophill count	HP:0002667	Nephroblastoma	8	0.00141267	0.00118225	1.1949	0.232248	0.387704	0.2351	0.991122
PGS001174	Cholelithiasis (time-to-event)	HP:0002667	Nephroblastoma	8	-0.000230803	0.00119321	-0.193431	0.846638	0.329071	0.841	0.991122
PGS001180	Lung function (FEV1/FVC)	HP:0002667	Nephroblastoma	8	-0.000935143	0.00120651	-0.77508	0.43837	0.352836	0.4358	0.991122
PGS001181	Other hypothyroidism (time-to-event)	HP:0002667	Nephroblastoma	8	0.000859147	0.00118443	0.725369	0.468297	0.34969	0.4736	0.991122
PGS001185	Intra-ocular pressure, Goldmann-correlated ¬Æ	HP:0002667	Nephroblastoma	8	-0.000246695	0.00118364	-0.20842	0.834919	0.329325	0.8321	0.991122
PGS001192	Gonarthrosis [arthrosis of knee] (time-to-event)	HP:0002667	Nephroblastoma	8	0.000851539	0.00118218	0.720312	0.471404	0.349381	0.4753	0.991122
PGS001233	Heart rate (AR)	HP:0002667	Nephroblastoma	8	-0.000159325	0.00118181	-0.134814	0.89277	0.328259	0.8995	0.991122
PGS001234	Left arm mass (predicted)	HP:0002667	Nephroblastoma	8	-9.89956e-05	0.00118338	-0.0836551	0.933338	0.327787	0.9311	0.991122
PGS001236	Lung function (FEV1)	HP:0002667	Nephroblastoma	8	-0.000326217	0.00120706	-0.270257	0.786986	0.330574	0.7864	0.991122
PGS001237	Lung function (FVC)	HP:0002667	Nephroblastoma	8	-0.000172938	0.0011891	-0.145435	0.884379	0.328385	0.8855	0.991122
PGS001242	Ankle spacing width (L)	HP:0002667	Nephroblastoma	8	0.00117858	0.00117164	1.00593	0.314552	0.370173	0.3141	0.991122
PGS001243	Ankle spacing width (R)	HP:0002667	Nephroblastoma	8	0.00108045	0.00118208	0.914025	0.360797	0.362733	0.3583	0.991122
PGS001250	Calculus of kidney and ureter (time-to-event)	HP:0002667	Nephroblastoma	8	0.00112452	0.00119743	0.939112	0.347769	0.364694	0.342	0.991122
PGS001254	Dupuytren's contracture	HP:0002667	Nephroblastoma	8	0.000954809	0.00119896	0.796365	0.4259	0.354247	0.427	0.991122
PGS001255	Otosclerosis (time-to-event)	HP:0002667	Nephroblastoma	8	-0.000648042	0.00117683	-0.550669	0.581912	0.340286	0.5704	0.991122
PGS001257	Childhood sunburn	HP:0002667	Nephroblastoma	8	-0.000785508	0.00118583	-0.662413	0.507771	0.346005	0.5023	0.991122
PGS001258	Radius fracture	HP:0002667	Nephroblastoma	8	-0.00063326	0.00119605	-0.52946	0.596536	0.33932	0.5963	0.991122
PGS001259	Hayfever/allergic rhinitis	HP:0002667	Nephroblastoma	8	-0.000212218	0.00120175	-0.176591	0.859845	0.328808	0.8554	0.991122
PGS001262	Vascular/heart problems diagnosed by doctor Angina	HP:0002667	Nephroblastoma	8	-0.00129797	0.00118494	-1.09539	0.273458	0.378098	0.2702	0.991122
PGS001263	Atrial flutter	HP:0002667	Nephroblastoma	8	0.000204852	0.00121158	0.169078	0.865749	0.328698	0.8683	0.991122
PGS001264	Deep vein thrombosis	HP:0002667	Nephroblastoma	8	-0.00049152	0.00117908	-0.416869	0.676812	0.334825	0.6691	0.991122
PGS001265	Deep vein thrombosis (leg)	HP:0002667	Nephroblastoma	8	-0.000333031	0.00117714	-0.282917	0.777265	0.33087	0.7758	0.991122
PGS001266	Deep vein thrombosis (diagnosed by doctor)	HP:0002667	Nephroblastoma	8	-0.000388608	0.00117819	-0.329834	0.741555	0.332083	0.7424	0.991122
PGS001274	Osteoporosis without pathological fracture (time-to-event)	HP:0002667	Nephroblastoma	8	0.000536289	0.00118277	0.45342	0.650288	0.336167	0.6398	0.991122
PGS001276	Retinal disorders in diseases classified elsewhere (time-to-event)	HP:0002667	Nephroblastoma	8	0.000855632	0.00119683	0.714915	0.474732	0.349055	0.4773	0.991122
PGS001277	PE +/- DVT	HP:0002667	Nephroblastoma	8	-0.0003121	0.00117374	-0.265902	0.790338	0.330476	0.7915	0.991122
PGS001278	previously: Blood clot in the leg (DVT) or lung	HP:0002667	Nephroblastoma	8	-0.000891289	0.00118419	-0.752655	0.451732	0.351391	0.4474	0.991122
PGS001279	previously: Blood clot in the lung	HP:0002667	Nephroblastoma	8	-0.000163093	0.0011825	-0.137922	0.890314	0.328295	0.8905	0.991122
PGS001280	PE (time-to-event)	HP:0002667	Nephroblastoma	8	-0.000195187	0.00117426	-0.166221	0.867997	0.328658	0.8682	0.991122
PGS001284	Allergic disease (hay fever, allergic rhinitis, or eczema)	HP:0002667	Nephroblastoma	8	9.92989e-05	0.00120444	0.0824443	0.9343	0.327779	0.933	0.991122
PGS001285	Allergic disease (hay fever, rhinitis, or eczema) (diagnosed by doctor)	HP:0002667	Nephroblastoma	8	8.80174e-05	0.00120402	0.0731032	0.94173	0.327718	0.943	0.991122
PGS001287	Psoriatic arthropathy	HP:0002667	Nephroblastoma	8	0.00117177	0.00118942	0.98516	0.324646	0.36843	0.3217	0.991122
PGS001292	Family history of prostate cancer	HP:0002667	Nephroblastoma	8	-0.0012103	0.00120069	-1.008	0.313557	0.370349	0.3126	0.991122
PGS001293	Other diseases of liver (time-to-event)	HP:0002667	Nephroblastoma	8	0.000940662	0.0011705	0.803643	0.421684	0.354738	0.4287	0.991122
PGS001294	Non-insulin-dependent diabetes (time-to-event)	HP:0002667	Nephroblastoma	8	-5.45021e-05	0.00119213	-0.045718	0.963539	0.32758	0.9653	0.991122
PGS001298	Obesity (time-to-event)	HP:0002667	Nephroblastoma	8	0.000964213	0.00118764	0.811871	0.416947	0.355298	0.419	0.991122
PGS001301	Malabsorption/coeliac disease	HP:0002667	Nephroblastoma	8	0.000665932	0.00117001	0.569165	0.569298	0.34116	0.5635	0.991122
PGS001303	Other cataract (time-to-event)	HP:0002667	Nephroblastoma	8	-0.000616301	0.00118143	-0.521656	0.601959	0.338974	0.6008	0.991122
PGS001308	Sjogren's syndrome/sicca syndrome	HP:0002667	Nephroblastoma	8	0.00111403	0.00120513	0.924407	0.355369	0.363538	0.364	0.991122
PGS001314	Acute myocardial infarction (time-to-event)	HP:0002667	Nephroblastoma	8	-0.000639716	0.00117765	-0.543213	0.587035	0.339942	0.5909	0.991122
PGS001317	Vascular/heart problems diagnosed by doctor Heart attack	HP:0002667	Nephroblastoma	8	-0.000699736	0.0011844	-0.590793	0.554716	0.342218	0.5572	0.991122
PGS001319	Other metabolic disorders (time-to-event)	HP:0002667	Nephroblastoma	8	-0.000719376	0.00117555	-0.611946	0.540632	0.343292	0.5321	0.991122
PGS001321	Eye problems/disorders (Glaucoma)	HP:0002667	Nephroblastoma	8	-0.00132796	0.0011903	-1.11565	0.264687	0.379986	0.2646	0.991122
PGS001324	Family history of high blood pressure	HP:0002667	Nephroblastoma	8	0.000128554	0.00118584	0.108407	0.913682	0.327988	0.9132	0.991122
PGS001326	Emphysema	HP:0002667	Nephroblastoma	8	0.000489465	0.00119235	0.410504	0.681473	0.334602	0.6843	0.991122
PGS001327	Diabetes	HP:0002667	Nephroblastoma	8	0.000601597	0.00119775	0.502272	0.615523	0.338136	0.6111	0.991122
PGS001329	Unspecified diabetes mellitus (time-to-event)	HP:0002667	Nephroblastoma	8	0.000122284	0.00119299	0.102502	0.918367	0.327935	0.9206	0.991122
PGS001333	Chronic obstructive pulmonary disease (algorithmically-defined)	HP:0002667	Nephroblastoma	8	-0.000707408	0.00117616	-0.601454	0.547595	0.342755	0.5491	0.991122
PGS001334	Other chronic obstructive pulmonary disease (time-to-event)	HP:0002667	Nephroblastoma	8	-0.00106002	0.0011997	-0.883566	0.37702	0.360424	0.3713	0.991122
PGS001335	Vascular/heart problems diagnosed by doctor High BP	HP:0002667	Nephroblastoma	8	-0.000113499	0.0011651	-0.0974159	0.922404	0.327893	0.9218	0.991122
PGS001337	Family history of breast cancer	HP:0002667	Nephroblastoma	8	0.000145447	0.00118831	0.122398	0.902594	0.328124	0.9022	0.991122
PGS001339	Atrial fibrillation and flutter (time-to-event)	HP:0002667	Nephroblastoma	8	0.000617181	0.00122035	0.505739	0.613087	0.338284	0.6091	0.991122
PGS001343	Asthma (algorithmically-defined)	HP:0002667	Nephroblastoma	8	0.0011158	0.00120659	0.924751	0.35519	0.363565	0.3531	0.991122
PGS001344	Asthma (diagnosed by doctor)	HP:0002667	Nephroblastoma	8	0.000823392	0.00120319	0.684338	0.493829	0.34725	0.499	0.991122
PGS001346	Asthma (time-to-event)	HP:0002667	Nephroblastoma	8	0.000146747	0.00119786	0.122508	0.902507	0.328125	0.8995	0.991122
PGS001347	Family history of Alzheimer's/dementia	HP:0002667	Nephroblastoma	8	-0.00141161	0.00123006	-1.14759	0.251253	0.383034	0.2475	0.991122
PGS001350	Fasting glucose	HP:0002667	Nephroblastoma	8	0.000875508	0.00121223	0.722228	0.470225	0.349498	0.4757	0.991122
PGS001351	Fasting insulin	HP:0002667	Nephroblastoma	8	0.000562604	0.00119148	0.47219	0.636835	0.3369	0.6417	0.991122
PGS001352	Glycated haemoglobin levels (HbA1c)	HP:0002667	Nephroblastoma	8	0.00103895	0.00119533	0.869171	0.384842	0.35936	0.3811	0.991122
PGS001358	3mm cylindrical power (R)	HP:0002667	Nephroblastoma	8	0.000685768	0.00118315	0.579614	0.56223	0.341666	0.5546	0.991122
PGS001359	3mm strong meridian (L)	HP:0002667	Nephroblastoma	8	-0.00116208	0.00118537	-0.980357	0.32701	0.368032	0.3276	0.991122
PGS001360	3mm strong meridian (R)	HP:0002667	Nephroblastoma	8	-6.23671e-05	0.00118368	-0.0526893	0.957984	0.327609	0.9572	0.991122
PGS001362	3mm weak meridian (L)	HP:0002667	Nephroblastoma	8	9.03427e-05	0.00118284	0.0763779	0.939125	0.327738	0.9349	0.991122
PGS001363	3mm weak meridian (R)	HP:0002667	Nephroblastoma	8	9.53211e-05	0.0011893	0.0801488	0.936126	0.327763	0.9373	0.991122
PGS001365	6mm strong meridian (L)	HP:0002667	Nephroblastoma	8	-0.000496843	0.00118869	-0.417974	0.676004	0.334864	0.678	0.991122
PGS001366	6mm strong meridian (R)	HP:0002667	Nephroblastoma	8	0.000403706	0.00118635	0.340293	0.733666	0.332378	0.734	0.991122
PGS001367	6mm weak meridian (L)	HP:0002667	Nephroblastoma	8	0.000462764	0.00118105	0.391825	0.695223	0.33397	0.7038	0.991122
PGS001368	6mm weak meridian (R)	HP:0002667	Nephroblastoma	8	0.000564132	0.0011786	0.478645	0.632235	0.337159	0.6325	0.991122
PGS001369	Acute appendicitis (time-to-event)	HP:0002667	Nephroblastoma	8	-0.00146152	0.00119077	-1.22737	0.219807	0.391019	0.2172	0.991122
PGS001370	Age asthma diagnosed	HP:0002667	Nephroblastoma	8	-0.000483589	0.00121339	-0.398542	0.690267	0.334194	0.6871	0.991122
PGS001372	Age hayfever or allergic rhinitis diagnosed by doctor	HP:0002667	Nephroblastoma	8	0.000995744	0.00117906	0.844526	0.398461	0.357579	0.4015	0.991122
PGS001373	Age started wearing glasses or contact lenses	HP:0002667	Nephroblastoma	8	-0.00146278	0.00118319	-1.23629	0.216472	0.391946	0.2118	0.991122
PGS001374	Age stopped smoking	HP:0002667	Nephroblastoma	8	0.000880569	0.00119462	0.737112	0.461127	0.350414	0.4669	0.991122
PGS001375	Average heart rate	HP:0002667	Nephroblastoma	8	0.00094938	0.00118834	0.79891	0.424423	0.354418	0.4229	0.991122
PGS001379	Body surface area	HP:0002667	Nephroblastoma	8	0.000378594	0.00118992	0.318169	0.750385	0.331764	0.758	0.991122
PGS001381	Corneal hysteresis (R)	HP:0002667	Nephroblastoma	8	-0.000538423	0.00119751	-0.44962	0.653026	0.336022	0.6632	0.991122
PGS001382	Corneal resistance factor (L)	HP:0002667	Nephroblastoma	8	-0.00121232	0.00117845	-1.02874	0.303708	0.37213	0.3042	0.991122
PGS001383	Corneal resistance factor (R)	HP:0002667	Nephroblastoma	8	-0.000888837	0.00119229	-0.745487	0.456051	0.350938	0.4516	0.991122
PGS001386	Degree bothered by pain in arms/legs/joints in the past 3 months	HP:0002667	Nephroblastoma	8	0.000497092	0.00120184	0.413608	0.679199	0.33471	0.6792	0.991122
PGS001387	Degree bothered by urinary frequency/bladder irritability in the last 3 months	HP:0002667	Nephroblastoma	8	-0.00110484	0.00117927	-0.936879	0.348916	0.364517	0.3473	0.991122
PGS001390	Duodenal ulcer (time-to-event)	HP:0002667	Nephroblastoma	8	-0.000610237	0.0011986	-0.509125	0.610712	0.338429	0.6203	0.991122
PGS001392	Family history of lung cancer	HP:0002667	Nephroblastoma	8	0.000201973	0.00117479	0.171923	0.863513	0.328739	0.8582	0.991122
PGS001393	Father's age at death	HP:0002667	Nephroblastoma	8	-0.00105748	0.00118935	-0.889125	0.374026	0.36084	0.3734	0.991122
PGS001395	Frequency of discomfort/pain in abdomen in last 3 months	HP:0002667	Nephroblastoma	8	-0.000584397	0.00118988	-0.491141	0.623372	0.33767	0.6252	0.991122
PGS001396	Frequency of unenthusiasm / disinterest in last 2 weeks	HP:0002667	Nephroblastoma	8	0.0007651	0.0011944	0.640573	0.521862	0.344804	0.5204	0.991122
PGS001397	Frequency of walking for pleasure in last 4 weeks	HP:0002667	Nephroblastoma	8	0.000416149	0.00118948	0.349859	0.726475	0.332657	0.7269	0.991122
PGS001401	Health satisfaction	HP:0002667	Nephroblastoma	8	0.00147577	0.00118721	1.24306	0.213968	0.392653	0.2258	0.991122
PGS001403	Heel bone mineral density (BMD) (L)	HP:0002667	Nephroblastoma	8	0.00085936	0.00120803	0.711371	0.476925	0.348842	0.4817	0.991122
PGS001404	Heel bone mineral density (BMD) (R)	HP:0002667	Nephroblastoma	8	0.000988471	0.00121644	0.81259	0.416535	0.355347	0.4126	0.991122
PGS001407	HTLV-1 gag antigen for Human T-Lymphotropic Virus 1	HP:0002667	Nephroblastoma	8	0.00081794	0.00120218	0.680378	0.496331	0.347022	0.5045	0.991122
PGS001409	Intra-ocular pressure, corneal-compensated (L)	HP:0002667	Nephroblastoma	8	-0.000516311	0.00118579	-0.435414	0.663302	0.335491	0.6654	0.991122
PGS001410	Intra-ocular pressure, corneal-compensated (R)	HP:0002667	Nephroblastoma	8	-0.000627771	0.00121472	-0.516803	0.605342	0.338761	0.5959	0.991122
PGS001411	Intra-ocular pressure, Goldmann-correlated (L)	HP:0002667	Nephroblastoma	8	-0.000652598	0.00119601	-0.545648	0.585359	0.340054	0.5797	0.991122
PGS001412	LV ejection fraction	HP:0002667	Nephroblastoma	8	-0.00145106	0.00120202	-1.20718	0.227482	0.388948	0.2274	0.991122
PGS001413	LV stroke volume	HP:0002667	Nephroblastoma	8	-0.000708787	0.00119818	-0.591555	0.554205	0.342256	0.5598	0.991122
PGS001415	Mean FA in anterior limb of internal capsule on FA skeleton (L)	HP:0002667	Nephroblastoma	8	-0.00108047	0.00118625	-0.910829	0.362478	0.362487	0.3499	0.991122
PGS001416	Mean FA in anterior limb of internal capsule on FA skeleton (R)	HP:0002667	Nephroblastoma	8	0.000642188	0.00121241	0.529677	0.596386	0.33933	0.6032	0.991122
PGS001417	Mean FA in body of corpus callosum on FA skeleton	HP:0002667	Nephroblastoma	8	0.000693535	0.00120976	0.573285	0.566506	0.341359	0.5599	0.991122
PGS001418	Mean FA in cerebral peduncle on FA skeleton (L)	HP:0002667	Nephroblastoma	8	0.000485522	0.00120116	0.404212	0.686093	0.334386	0.6891	0.991122
PGS001419	Mean FA in cingulum cingulate gyrus on FA skeleton (L)	HP:0002667	Nephroblastoma	8	0.000102495	0.00121918	0.0840687	0.933009	0.32779	0.9395	0.991122
PGS001420	Mean FA in cingulum cingulate gyrus on FA skeleton (R)	HP:0002667	Nephroblastoma	8	0.00124876	0.00122253	1.02146	0.307143	0.3715	0.3117	0.991122
PGS001421	Mean FA in cingulum hippocampus on FA skeleton (L)	HP:0002667	Nephroblastoma	8	-0.000727365	0.00119818	-0.607057	0.543872	0.34304	0.5318	0.991122
PGS001422	Mean FA in cingulum hippocampus on FA skeleton (R)	HP:0002667	Nephroblastoma	8	-0.000849286	0.00119704	-0.70949	0.47809	0.348729	0.479	0.991122
PGS001423	Mean FA in corticospinal tract on FA skeleton (R)	HP:0002667	Nephroblastoma	8	-0.000298729	0.00117176	-0.254941	0.798791	0.330235	0.7945	0.991122
PGS001424	Mean FA in external capsule on FA skeleton (R)	HP:0002667	Nephroblastoma	8	-7.20318e-05	0.00119209	-0.0604248	0.951822	0.327646	0.9509	0.991122
PGS001425	Mean FA in fornix cres+stria terminalis on FA skeleton (R)	HP:0002667	Nephroblastoma	8	0.00104483	0.00119815	0.872033	0.383279	0.359571	0.3789	0.991122
PGS001426	Mean FA in fornix on FA skeleton	HP:0002667	Nephroblastoma	8	0.00115612	0.00119761	0.965352	0.334467	0.366801	0.3353	0.991122
PGS001427	Mean FA in genu of corpus callosum on FA skeleton	HP:0002667	Nephroblastoma	8	-0.000120203	0.00122543	-0.0980905	0.921869	0.327898	0.9227	0.991122
PGS001428	Mean FA in inferior cerebellar peduncle on FA skeleton (R)	HP:0002667	Nephroblastoma	8	-0.000108414	0.0011696	-0.0926931	0.926155	0.327855	0.9251	0.991122
PGS001429	Mean FA in middle cerebellar peduncle on FA skeleton	HP:0002667	Nephroblastoma	8	-0.00104494	0.0012059	-0.866523	0.386291	0.359167	0.3947	0.991122
PGS001430	Mean FA in posterior limb of internal capsule on FA skeleton (L)	HP:0002667	Nephroblastoma	8	0.000996317	0.001176	0.847207	0.396965	0.357771	0.4002	0.991122
PGS001431	Mean FA in posterior limb of internal capsule on FA skeleton (R)	HP:0002667	Nephroblastoma	8	0.000752074	0.00119399	0.62988	0.528834	0.344231	0.5313	0.991122
PGS001432	Mean FA in posterior thalamic radiation on FA skeleton (L)	HP:0002667	Nephroblastoma	8	0.00111271	0.0011841	0.939707	0.347464	0.364741	0.3571	0.991122
PGS001434	Mean FA in retrolenticular part of internal capsule on FA skeleton (L)	HP:0002667	Nephroblastoma	8	0.000806212	0.00118209	0.682024	0.495291	0.347117	0.5019	0.991122
PGS001435	Mean FA in retrolenticular part of internal capsule on FA skeleton (R)	HP:0002667	Nephroblastoma	8	0.000391479	0.00120057	0.326078	0.744394	0.331979	0.7494	0.991122
PGS001436	Mean FA in sagittal stratum on FA skeleton (L)	HP:0002667	Nephroblastoma	8	0.000475664	0.00120329	0.395302	0.692655	0.334086	0.6882	0.991122
PGS001438	Mean FA in splenium of corpus callosum on FA skeleton	HP:0002667	Nephroblastoma	8	0.000536253	0.0011712	0.457864	0.647092	0.336338	0.638	0.991122
PGS001439	Mean FA in superior cerebellar peduncle on FA skeleton (L)	HP:0002667	Nephroblastoma	8	0.000520218	0.00118347	0.43957	0.660289	0.335645	0.6699	0.991122
PGS001440	Mean FA in superior cerebellar peduncle on FA skeleton (R)	HP:0002667	Nephroblastoma	8	0.000122741	0.00118712	0.103394	0.917659	0.327943	0.9184	0.991122
PGS001441	Mean FA in superior corona radiata on FA skeleton (L)	HP:0002667	Nephroblastoma	8	0.0011906	0.00120555	0.987603	0.323448	0.368633	0.3265	0.991122
PGS001443	Mean FA in superior fronto-occipital fasciculus on FA skeleton (L)	HP:0002667	Nephroblastoma	8	0.000645531	0.00117968	0.547208	0.584287	0.340126	0.5843	0.991122
PGS001444	Mean FA in superior fronto-occipital fasciculus on FA skeleton (R)	HP:0002667	Nephroblastoma	8	0.000493346	0.00117525	0.41978	0.674684	0.334927	0.6808	0.991122
PGS001445	Mean FA in superior longitudinal fasciculus on FA skeleton (L)	HP:0002667	Nephroblastoma	8	-0.000341297	0.00118518	-0.287971	0.773394	0.330991	0.7778	0.991122
PGS001446	Mean FA in superior longitudinal fasciculus on FA skeleton (R)	HP:0002667	Nephroblastoma	8	-0.000525107	0.00118886	-0.441688	0.658755	0.335724	0.6646	0.991122
PGS001447	Mean FA in tapetum on FA skeleton (L)	HP:0002667	Nephroblastoma	8	-0.000612183	0.00120089	-0.509773	0.610258	0.338457	0.6109	0.991122
PGS001448	Mean FA in tapetum on FA skeleton (R)	HP:0002667	Nephroblastoma	8	-0.000272289	0.0011829	-0.230189	0.817965	0.329728	0.8159	0.991122
PGS001449	Mean FA in uncinate fasciculus on FA skeleton (R)	HP:0002667	Nephroblastoma	8	0.00109715	0.00121024	0.906554	0.364735	0.36216	0.3594	0.991122
PGS001450	Mean ICVF in anterior corona radiata on FA skeleton (L)	HP:0002667	Nephroblastoma	8	0.000606481	0.00118683	0.511009	0.609392	0.33851	0.6138	0.991122
PGS001451	Mean ICVF in anterior corona radiata on FA skeleton (R)	HP:0002667	Nephroblastoma	8	0.000588898	0.00119117	0.494387	0.621079	0.337805	0.6252	0.991122
PGS001452	Mean ICVF in anterior limb of internal capsule on FA skeleton (L)	HP:0002667	Nephroblastoma	8	0.00110166	0.00120049	0.917678	0.358881	0.363015	0.3674	0.991122
PGS001453	Mean ICVF in anterior limb of internal capsule on FA skeleton (R)	HP:0002667	Nephroblastoma	8	0.00069543	0.00120131	0.578891	0.562718	0.341631	0.5574	0.991122
PGS001454	Mean ICVF in body of corpus callosum on FA skeleton	HP:0002667	Nephroblastoma	8	-0.000766178	0.00117794	-0.65044	0.515471	0.345342	0.5232	0.991122
PGS001455	Mean ICVF in cerebral peduncle on FA skeleton (L)	HP:0002667	Nephroblastoma	8	-5.40051e-05	0.001193	-0.0452684	0.963897	0.327579	0.9638	0.991122
PGS001456	Mean ICVF in cerebral peduncle on FA skeleton (R)	HP:0002667	Nephroblastoma	8	0.00017794	0.00118738	0.149859	0.880889	0.32844	0.8811	0.991122
PGS001457	Mean ICVF in cingulum cingulate gyrus on FA skeleton (L)	HP:0002667	Nephroblastoma	8	0.000360017	0.00119132	0.3022	0.762526	0.331346	0.7622	0.991122
PGS001458	Mean ICVF in cingulum cingulate gyrus on FA skeleton (R)	HP:0002667	Nephroblastoma	8	0.000257868	0.0011926	0.216224	0.828832	0.329465	0.8262	0.991122
PGS001459	Mean ICVF in cingulum hippocampus on FA skeleton (L)	HP:0002667	Nephroblastoma	8	0.000914626	0.00117457	0.778693	0.436238	0.353073	0.4449	0.991122
PGS001460	Mean ICVF in cingulum hippocampus on FA skeleton (R)	HP:0002667	Nephroblastoma	8	0.000620635	0.00118023	0.525861	0.599034	0.33916	0.5918	0.991122
PGS001461	Mean ICVF in external capsule on FA skeleton (L)	HP:0002667	Nephroblastoma	8	0.000638704	0.00117796	0.542214	0.587722	0.339896	0.5832	0.991122
PGS001462	Mean ICVF in external capsule on FA skeleton (R)	HP:0002667	Nephroblastoma	8	0.000507406	0.00117704	0.431087	0.666444	0.335333	0.6578	0.991122
PGS001463	Mean ICVF in fornix cres+stria terminalis on FA skeleton (L)	HP:0002667	Nephroblastoma	8	-0.000194967	0.00118061	-0.165141	0.868847	0.328643	0.8703	0.991122
PGS001464	Mean ICVF in fornix cres+stria terminalis on FA skeleton (R)	HP:0002667	Nephroblastoma	8	-0.000232632	0.0011857	-0.196198	0.844472	0.329116	0.8414	0.991122
PGS001465	Mean ICVF in fornix on FA skeleton	HP:0002667	Nephroblastoma	8	-0.000977561	0.00118246	-0.826717	0.408481	0.356324	0.4117	0.991122
PGS001466	Mean ICVF in genu of corpus callosum on FA skeleton	HP:0002667	Nephroblastoma	8	-0.000289189	0.0011852	-0.244	0.807252	0.330004	0.8042	0.991122
PGS001467	Mean ICVF in inferior cerebellar peduncle on FA skeleton (L)	HP:0002667	Nephroblastoma	8	-0.000474054	0.00118767	-0.399145	0.689822	0.334214	0.6849	0.991122
PGS001468	Mean ICVF in inferior cerebellar peduncle on FA skeleton (R)	HP:0002667	Nephroblastoma	8	-0.000670874	0.00117978	-0.568644	0.569651	0.341135	0.5768	0.991122
PGS001469	Mean ICVF in medial lemniscus on FA skeleton (L)	HP:0002667	Nephroblastoma	8	0.00102584	0.00119681	0.85715	0.391449	0.358485	0.3975	0.991122
PGS001470	Mean ICVF in medial lemniscus on FA skeleton (R)	HP:0002667	Nephroblastoma	8	0.00131519	0.00118186	1.11282	0.2659	0.379721	0.2674	0.991122
PGS001471	Mean ICVF in middle cerebellar peduncle on FA skeleton	HP:0002667	Nephroblastoma	8	0.0013002	0.00118056	1.10134	0.27086	0.378649	0.2734	0.991122
PGS001472	Mean ICVF in posterior corona radiata on FA skeleton (L)	HP:0002667	Nephroblastoma	8	0.000343044	0.00119892	0.286127	0.774806	0.330947	0.7804	0.991122
PGS001473	Mean ICVF in posterior corona radiata on FA skeleton (R)	HP:0002667	Nephroblastoma	8	0.000548237	0.00118555	0.462434	0.643813	0.336515	0.6425	0.991122
PGS001474	Mean ICVF in posterior limb of internal capsule on FA skeleton (L)	HP:0002667	Nephroblastoma	8	0.000850695	0.00118497	0.717904	0.472887	0.349235	0.4727	0.991122
PGS001475	Mean ICVF in posterior limb of internal capsule on FA skeleton (R)	HP:0002667	Nephroblastoma	8	-0.000130027	0.00118466	-0.109759	0.91261	0.328	0.9083	0.991122
PGS001476	Mean ICVF in posterior thalamic radiation on FA skeleton (L)	HP:0002667	Nephroblastoma	8	0.000306724	0.00119744	0.256149	0.797858	0.330261	0.8004	0.991122
PGS001477	Mean ICVF in posterior thalamic radiation on FA skeleton (R)	HP:0002667	Nephroblastoma	8	-0.000277208	0.00118159	-0.234606	0.814535	0.329815	0.8156	0.991122
PGS001478	Mean ICVF in retrolenticular part of internal capsule on FA skeleton (L)	HP:0002667	Nephroblastoma	8	0.000561824	0.00120135	0.467661	0.64007	0.33672	0.6363	0.991122
PGS001479	Mean ICVF in retrolenticular part of internal capsule on FA skeleton (R)	HP:0002667	Nephroblastoma	8	0.0001816	0.0011949	0.151979	0.879216	0.328467	0.8844	0.991122
PGS001480	Mean ICVF in sagittal stratum on FA skeleton (L)	HP:0002667	Nephroblastoma	8	-0.000335521	0.00119586	-0.28057	0.779065	0.330814	0.7849	0.991122
PGS001481	Mean ICVF in sagittal stratum on FA skeleton (R)	HP:0002667	Nephroblastoma	8	0.000318757	0.00119561	0.266607	0.789795	0.330491	0.7915	0.991122
PGS001482	Mean ICVF in superior cerebellar peduncle on FA skeleton (L)	HP:0002667	Nephroblastoma	8	0.000867898	0.00119257	0.727752	0.466837	0.349836	0.4727	0.991122
PGS001483	Mean ICVF in superior cerebellar peduncle on FA skeleton (R)	HP:0002667	Nephroblastoma	8	-5.56912e-05	0.00119275	-0.0466914	0.962763	0.327584	0.9595	0.991122
PGS001484	Mean ICVF in superior corona radiata on FA skeleton (L)	HP:0002667	Nephroblastoma	8	-0.000418944	0.00117896	-0.35535	0.722359	0.33282	0.7252	0.991122
PGS001486	Mean ICVF in superior fronto-occipital fasciculus on FA skeleton (L)	HP:0002667	Nephroblastoma	8	0.00081234	0.00118642	0.684698	0.493601	0.347271	0.4914	0.991122
PGS001488	Mean ICVF in superior longitudinal fasciculus on FA skeleton (L)	HP:0002667	Nephroblastoma	8	9.73653e-05	0.00119747	0.0813093	0.935203	0.327771	0.9368	0.991122
PGS001489	Mean ICVF in superior longitudinal fasciculus on FA skeleton (R)	HP:0002667	Nephroblastoma	8	0.000430246	0.00119739	0.359321	0.719387	0.33294	0.7154	0.991122
PGS001490	Mean ICVF in tapetum on FA skeleton (L)	HP:0002667	Nephroblastoma	8	0.000745486	0.0011771	0.633323	0.526584	0.344415	0.5292	0.991122
PGS001493	Mean ISOVF in anterior corona radiata on FA skeleton (L)	HP:0002667	Nephroblastoma	8	-0.00122336	0.00120377	-1.01627	0.309605	0.371055	0.3092	0.991122
PGS001494	Mean ISOVF in anterior corona radiata on FA skeleton (R)	HP:0002667	Nephroblastoma	8	-0.000270485	0.00119609	-0.226141	0.821112	0.32965	0.8218	0.991122
PGS001496	Mean ISOVF in cingulum cingulate gyrus on FA skeleton (L)	HP:0002667	Nephroblastoma	8	0.000967189	0.00120775	0.800816	0.423318	0.354546	0.42	0.991122
PGS001497	Mean ISOVF in cingulum cingulate gyrus on FA skeleton (R)	HP:0002667	Nephroblastoma	8	-0.000654223	0.00119945	-0.545435	0.585506	0.340044	0.5824	0.991122
PGS001498	Mean ISOVF in external capsule on FA skeleton (L)	HP:0002667	Nephroblastoma	8	0.00122485	0.00116912	1.04766	0.2949	0.373787	0.2976	0.991122
PGS001499	Mean ISOVF in fornix on FA skeleton	HP:0002667	Nephroblastoma	8	-0.00137962	0.00119557	-1.15394	0.24864	0.38365	0.2497	0.991122
PGS001500	Mean ISOVF in posterior corona radiata on FA skeleton (L)	HP:0002667	Nephroblastoma	8	0.000872294	0.00116464	0.748985	0.453941	0.351158	0.4654	0.991122
PGS001502	Mean ISOVF in sagittal stratum on FA skeleton (L)	HP:0002667	Nephroblastoma	8	-0.00141457	0.00119737	-1.1814	0.237564	0.386352	0.2356	0.991122
PGS001503	Mean ISOVF in sagittal stratum on FA skeleton (R)	HP:0002667	Nephroblastoma	8	0.000193423	0.00117592	0.164487	0.869362	0.328634	0.8765	0.991122
PGS001504	Mean ISOVF in superior cerebellar peduncle on FA skeleton (R)	HP:0002667	Nephroblastoma	8	0.000134306	0.00119324	0.112555	0.910393	0.328027	0.9125	0.991122
PGS001505	Mean ISOVF in superior corona radiata on FA skeleton (L)	HP:0002667	Nephroblastoma	8	-0.00153331	0.00119653	-1.28147	0.200155	0.396739	0.2013	0.991122
PGS001506	Mean ISOVF in superior corona radiata on FA skeleton (R)	HP:0002667	Nephroblastoma	8	-0.00111124	0.00121021	-0.918224	0.358595	0.363058	0.363	0.991122
PGS001509	Median T2star in pallidum (L)	HP:0002667	Nephroblastoma	8	-0.000992403	0.00118315	-0.838781	0.401677	0.357171	0.3986	0.991122
PGS001511	Median T2star in putamen (L)	HP:0002667	Nephroblastoma	8	-0.000743244	0.00120347	-0.617583	0.536909	0.343584	0.5391	0.991122
PGS001513	Median T2star in thalamus (R)	HP:0002667	Nephroblastoma	8	0.00141419	0.001188	1.1904	0.234008	0.387253	0.2419	0.991122
PGS001514	Non-cancer illness year/age first occurred	HP:0002667	Nephroblastoma	8	3.8263e-05	0.00119587	0.0319959	0.974478	0.327535	0.9736	0.991122
PGS001516	Other diseases of intestine (time-to-event)	HP:0002667	Nephroblastoma	8	-0.000282729	0.00122422	-0.230947	0.817376	0.329743	0.8125	0.991122
PGS001519	Position of pulse wave notch	HP:0002667	Nephroblastoma	8	0.000417014	0.0011863	0.351526	0.725225	0.332706	0.7206	0.991122
PGS001520	Position of the pulse wave peak	HP:0002667	Nephroblastoma	8	-0.00126216	0.00119303	-1.05795	0.290186	0.3747	0.2911	0.991122
PGS001522	Psoriatic and enteropathic arthropathies (time-to-event)	HP:0002667	Nephroblastoma	8	0.000529021	0.00117213	0.451332	0.651791	0.336087	0.6483	0.991122
PGS001530	Speed of sound through heel (L)	HP:0002667	Nephroblastoma	8	0.000647912	0.00120522	0.537587	0.590913	0.339686	0.5977	0.991122
PGS001531	Speed of sound through heel (R)	HP:0002667	Nephroblastoma	8	0.000635319	0.00120702	0.526352	0.598693	0.339181	0.596	0.991122
PGS001533	Tinnitus severity	HP:0002667	Nephroblastoma	8	-0.000152521	0.00120683	-0.126382	0.89944	0.328166	0.902	0.991122
PGS001534	Total Volume of white matter hyperintensities (from T1 and T2 FLAIR images)	HP:0002667	Nephroblastoma	8	-0.000102005	0.00121014	-0.0842918	0.932832	0.327792	0.9303	0.991122
PGS001536	Vitiligo (time-to-event)	HP:0002667	Nephroblastoma	8	-0.000635725	0.00119388	-0.532485	0.59444	0.339455	0.593	0.991122
PGS001537	Volume of accumbens (L)	HP:0002667	Nephroblastoma	8	-0.000693356	0.00118391	-0.58565	0.558166	0.341963	0.5566	0.991122
PGS001538	Volume of accumbens (R)	HP:0002667	Nephroblastoma	8	0.00071055	0.00116931	0.607664	0.543468	0.343071	0.5559	0.991122
PGS001539	Volume of brain stem + 4th ventricle	HP:0002667	Nephroblastoma	8	-0.000832306	0.00116752	-0.712886	0.475987	0.348933	0.4748	0.991122
PGS001540	Volume of brain, grey+white matter	HP:0002667	Nephroblastoma	8	-0.00102238	0.00116762	-0.87561	0.381331	0.359834	0.3817	0.991122
PGS001542	Volume of caudate (L)	HP:0002667	Nephroblastoma	8	0.000458171	0.00119581	0.383149	0.701644	0.333686	0.6958	0.991122
PGS001544	Volume of grey matter	HP:0002667	Nephroblastoma	8	-0.0012134	0.00117205	-1.03528	0.300642	0.3727	0.309	0.991122
PGS001545	Volume of grey matter (normalised for head size)	HP:0002667	Nephroblastoma	8	-0.000173373	0.00118158	-0.146731	0.883357	0.328401	0.8801	0.991122
PGS001546	Volume of grey matter in Amygdala (L)	HP:0002667	Nephroblastoma	8	0.000553047	0.00116448	0.47493	0.634881	0.337009	0.6332	0.991122
PGS001547	Volume of grey matter in Brain-Stem	HP:0002667	Nephroblastoma	8	0.000409748	0.00119778	0.342089	0.732314	0.33243	0.7339	0.991122
PGS001548	Volume of grey matter in Central Opercular Cortex (L)	HP:0002667	Nephroblastoma	8	-4.05611e-05	0.00117328	-0.0345707	0.972425	0.327543	0.9739	0.991122
PGS001549	Volume of grey matter in Central Opercular Cortex (R)	HP:0002667	Nephroblastoma	8	-0.00122021	0.00118735	-1.02767	0.304209	0.372038	0.3052	0.991122
PGS001550	Volume of grey matter in Cingulate Gyrus, anterior division (L)	HP:0002667	Nephroblastoma	8	-0.00115059	0.00118731	-0.969073	0.332608	0.367104	0.3402	0.991122
PGS001551	Volume of grey matter in Cingulate Gyrus, anterior division (R)	HP:0002667	Nephroblastoma	8	-0.000292811	0.00116756	-0.250788	0.802	0.330146	0.8026	0.991122
PGS001552	Volume of grey matter in Cingulate Gyrus, posterior division (R)	HP:0002667	Nephroblastoma	8	-0.00134843	0.00117479	-1.1478	0.251167	0.383054	0.262	0.991122
PGS001553	Volume of grey matter in Crus I Cerebellum (R)	HP:0002667	Nephroblastoma	8	0.00100271	0.00119004	0.842584	0.399547	0.357441	0.4019	0.991122
PGS001554	Volume of grey matter in Crus II Cerebellum (L)	HP:0002667	Nephroblastoma	8	0.000966036	0.00119457	0.808689	0.418776	0.355081	0.4214	0.991122
PGS001555	Volume of grey matter in Crus II Cerebellum (R)	HP:0002667	Nephroblastoma	8	0.00131556	0.00123438	1.06577	0.286638	0.375399	0.2894	0.991122
PGS001556	Volume of grey matter in Cuneal Cortex (R)	HP:0002667	Nephroblastoma	8	0.00114296	0.00119266	0.958334	0.337992	0.366231	0.342	0.991122
PGS001557	Volume of grey matter in Frontal Operculum Cortex (L)	HP:0002667	Nephroblastoma	8	-0.00113966	0.00118976	-0.957894	0.338214	0.366196	0.34	0.991122
PGS001558	Volume of grey matter in Frontal Orbital Cortex (L)	HP:0002667	Nephroblastoma	8	-0.000803473	0.00117828	-0.681905	0.495365	0.34711	0.4953	0.991122
PGS001560	Volume of grey matter in Frontal Pole (L)	HP:0002667	Nephroblastoma	8	-0.000231679	0.00119231	-0.194311	0.845949	0.329085	0.8514	0.991122
PGS001561	Volume of grey matter in Heschl's Gyrus (includes H1 and H2) (L)	HP:0002667	Nephroblastoma	8	-0.000601799	0.00116879	-0.514891	0.606678	0.338678	0.607	0.991122
PGS001562	Volume of grey matter in Heschl's Gyrus (includes H1 and H2) (R)	HP:0002667	Nephroblastoma	8	-6.56903e-05	0.00119168	-0.0551244	0.956044	0.32762	0.9524	0.991122
PGS001565	Volume of grey matter in I-IV Cerebellum (L)	HP:0002667	Nephroblastoma	8	0.00154763	0.00120348	1.28596	0.198582	0.397225	0.1967	0.991122
PGS001567	Volume of grey matter in Inferior Frontal Gyrus, pars triangularis (R)	HP:0002667	Nephroblastoma	8	-0.000548848	0.00120549	-0.45529	0.648943	0.336238	0.6497	0.991122
PGS001568	Volume of grey matter in Inferior Temporal Gyrus, posterior division (L)	HP:0002667	Nephroblastoma	8	0.000611389	0.00118565	0.515659	0.606141	0.338711	0.6009	0.991122
PGS001569	Volume of grey matter in Insular Cortex (L)	HP:0002667	Nephroblastoma	8	-0.000598611	0.0011887	-0.503585	0.6146	0.338192	0.6105	0.991122
PGS001570	Volume of grey matter in Insular Cortex (R)	HP:0002667	Nephroblastoma	8	-0.000451661	0.00119293	-0.378615	0.705008	0.333541	0.7077	0.991122
PGS001571	Volume of grey matter in Intracalcarine Cortex (L)	HP:0002667	Nephroblastoma	8	-4.26431e-05	0.00122225	-0.034889	0.972171	0.327543	0.9712	0.991122
PGS001574	Volume of grey matter in Lateral Occipital Cortex, inferior division (R)	HP:0002667	Nephroblastoma	8	-0.00118621	0.00119226	-0.994926	0.319874	0.369245	0.3226	0.991122
PGS001575	Volume of grey matter in Lateral Occipital Cortex, superior division (R)	HP:0002667	Nephroblastoma	8	0.000953795	0.0011887	0.802383	0.422412	0.354652	0.4215	0.991122
PGS001576	Volume of grey matter in Lingual Gyrus (R)	HP:0002667	Nephroblastoma	8	0.0015004	0.00119663	1.25385	0.210019	0.393789	0.206	0.991122
PGS001577	Volume of grey matter in Middle Frontal Gyrus (L)	HP:0002667	Nephroblastoma	8	-0.00103732	0.00119897	-0.865182	0.387027	0.359069	0.3872	0.991122
PGS001578	Volume of grey matter in Middle Frontal Gyrus (R)	HP:0002667	Nephroblastoma	8	7.23367e-05	0.00120088	0.0602364	0.951972	0.327645	0.9528	0.991122
PGS001579	Volume of grey matter in Middle Temporal Gyrus, posterior division (R)	HP:0002667	Nephroblastoma	8	0.000212393	0.00120347	0.176483	0.859929	0.328806	0.8628	0.991122
PGS001580	Volume of grey matter in Occipital Fusiform Gyrus (L)	HP:0002667	Nephroblastoma	8	-0.000197721	0.00120176	-0.164526	0.869331	0.328634	0.869	0.991122
PGS001581	Volume of grey matter in Occipital Pole (R)	HP:0002667	Nephroblastoma	8	-0.000908138	0.0011941	-0.760521	0.447019	0.351893	0.4473	0.991122
PGS001582	Volume of grey matter in Paracingulate Gyrus (R)	HP:0002667	Nephroblastoma	8	0.000353184	0.00118109	0.299033	0.764941	0.331265	0.7648	0.991122
PGS001583	Volume of grey matter in Parahippocampal Gyrus, anterior division (L)	HP:0002667	Nephroblastoma	8	-0.00144156	0.00118508	-1.21643	0.223943	0.389893	0.2261	0.991122
PGS001584	Volume of grey matter in Parahippocampal Gyrus, anterior division (R)	HP:0002667	Nephroblastoma	8	-0.000411438	0.0011938	-0.344645	0.730392	0.332504	0.7291	0.991122
PGS001588	Volume of grey matter in Planum Polare (R)	HP:0002667	Nephroblastoma	8	0.00116572	0.00121091	0.962686	0.335804	0.366584	0.3292	0.991122
PGS001590	Volume of grey matter in Precentral Gyrus (L)	HP:0002667	Nephroblastoma	8	0.000959139	0.00118202	0.811442	0.417193	0.355269	0.422	0.991122
PGS001591	Volume of grey matter in Precentral Gyrus (R)	HP:0002667	Nephroblastoma	8	0.00149641	0.00116521	1.28424	0.199184	0.397039	0.1977	0.991122
PGS001592	Volume of grey matter in Precuneous Cortex (L)	HP:0002667	Nephroblastoma	8	-0.00119265	0.0011607	-1.02753	0.304278	0.372025	0.306	0.991122
PGS001595	Volume of grey matter in Subcallosal Cortex (L)	HP:0002667	Nephroblastoma	8	-0.000595851	0.00117361	-0.507707	0.611707	0.338368	0.613	0.991122
PGS001596	Volume of grey matter in Subcallosal Cortex (R)	HP:0002667	Nephroblastoma	8	-0.000481143	0.00119035	-0.404204	0.686099	0.334386	0.6871	0.991122
PGS001597	Volume of grey matter in Superior Frontal Gyrus (L)	HP:0002667	Nephroblastoma	8	0.000593535	0.00115811	0.512502	0.608347	0.338574	0.6098	0.991122
PGS001599	Volume of grey matter in Superior Temporal Gyrus, anterior division (L)	HP:0002667	Nephroblastoma	8	-0.00027668	0.00117987	-0.2345	0.814617	0.329812	0.8127	0.991122
PGS001600	Volume of grey matter in Superior Temporal Gyrus, posterior division (L)	HP:0002667	Nephroblastoma	8	-0.00113102	0.00118097	-0.957707	0.338308	0.366181	0.3407	0.991122
PGS001601	Volume of grey matter in Supracalcarine Cortex (L)	HP:0002667	Nephroblastoma	8	-0.00076414	0.00121589	-0.628462	0.529762	0.344156	0.5273	0.991122
PGS001602	Volume of grey matter in Supracalcarine Cortex (R)	HP:0002667	Nephroblastoma	8	-0.000528709	0.00119846	-0.441157	0.65914	0.335704	0.6596	0.991122
PGS001603	Volume of grey matter in Temporal Fusiform Cortex, anterior division (L)	HP:0002667	Nephroblastoma	8	0.00100344	0.00119432	0.840173	0.400896	0.35727	0.4064	0.991122
PGS001604	Volume of grey matter in Temporal Fusiform Cortex, posterior division (L)	HP:0002667	Nephroblastoma	8	0.00048904	0.0011863	0.412241	0.6802	0.334663	0.6762	0.991122
PGS001607	Volume of grey matter in Temporal Pole (R)	HP:0002667	Nephroblastoma	8	-0.00021559	0.00118657	-0.181691	0.855841	0.328885	0.8535	0.991122
PGS001608	Volume of grey matter in Thalamus (L)	HP:0002667	Nephroblastoma	8	-0.0011089	0.00120124	-0.923128	0.356035	0.363438	0.3589	0.991122
PGS001609	Volume of grey matter in Thalamus (R)	HP:0002667	Nephroblastoma	8	0.000396867	0.00118606	0.334611	0.737948	0.332216	0.739	0.991122
PGS001610	Volume of grey matter in V Cerebellum (L)	HP:0002667	Nephroblastoma	8	0.00100383	0.00120403	0.833725	0.40452	0.356815	0.4002	0.991122
PGS001611	Volume of grey matter in V Cerebellum (R)	HP:0002667	Nephroblastoma	8	0.000717393	0.00118341	0.606208	0.544435	0.342997	0.5356	0.991122
PGS001616	Volume of grey matter in Vermis VI Cerebellum	HP:0002667	Nephroblastoma	8	-0.000164612	0.00119275	-0.138011	0.890243	0.328296	0.8876	0.991122
PGS001620	Volume of grey matter in Vermis X Cerebellum	HP:0002667	Nephroblastoma	8	0.00104907	0.00116118	0.903449	0.36638	0.361923	0.3641	0.991122
PGS001622	Volume of grey matter in VI Cerebellum (R)	HP:0002667	Nephroblastoma	8	-0.000773276	0.00119264	-0.648373	0.516807	0.345228	0.5131	0.991122
PGS001623	Volume of grey matter in VIIb Cerebellum (L)	HP:0002667	Nephroblastoma	8	-0.000447103	0.00118922	-0.375963	0.706978	0.333456	0.7163	0.991122
PGS001624	Volume of grey matter in VIIb Cerebellum (R)	HP:0002667	Nephroblastoma	8	0.000330533	0.00120682	0.273888	0.784195	0.330657	0.7822	0.991122
PGS001625	Volume of grey matter in VIIIa Cerebellum (L)	HP:0002667	Nephroblastoma	8	0.00142388	0.00118727	1.19929	0.230535	0.388148	0.2295	0.991122
PGS001626	Volume of grey matter in VIIIa Cerebellum (R)	HP:0002667	Nephroblastoma	8	0.000922151	0.00118143	0.780537	0.435153	0.353194	0.4262	0.991122
PGS001628	Volume of grey matter in VIIIb Cerebellum (R)	HP:0002667	Nephroblastoma	8	0.000944715	0.00120736	0.782461	0.434022	0.353321	0.4378	0.991122
PGS001629	Volume of grey matter in X Cerebellum (R)	HP:0002667	Nephroblastoma	8	0.000280235	0.00119393	0.234717	0.814449	0.329817	0.8142	0.991122
PGS001630	Volume of hippocampus (L)	HP:0002667	Nephroblastoma	8	-0.00058839	0.00119353	-0.492983	0.622071	0.337746	0.6188	0.991122
PGS001631	Volume of pallidum (L)	HP:0002667	Nephroblastoma	8	-0.000544699	0.00117902	-0.461992	0.644129	0.336498	0.6488	0.991122
PGS001632	Volume of pallidum (R)	HP:0002667	Nephroblastoma	8	-0.000434384	0.00118118	-0.367755	0.713088	0.333199	0.7109	0.991122
PGS001634	Volume of peripheral cortical grey matter (normalised for head size)	HP:0002667	Nephroblastoma	8	-0.000307687	0.00118083	-0.260569	0.794448	0.330357	0.7893	0.991122
PGS001635	Volume of putamen (L)	HP:0002667	Nephroblastoma	8	-0.00125787	0.00117843	-1.06741	0.285895	0.375547	0.2802	0.991122
PGS001636	Volume of putamen (R)	HP:0002667	Nephroblastoma	8	-0.0011746	0.00115189	-1.01971	0.307969	0.37135	0.3093	0.991122
PGS001637	Volume of thalamus (L)	HP:0002667	Nephroblastoma	8	-0.000586799	0.00119696	-0.490241	0.624009	0.337633	0.6262	0.991122
PGS001638	Volume of thalamus (R)	HP:0002667	Nephroblastoma	8	-0.00150032	0.00120348	-1.24664	0.212651	0.393029	0.2158	0.991122
PGS001639	Volume of ventricular cerebrospinal fluid	HP:0002667	Nephroblastoma	8	0.000348318	0.00118749	0.293322	0.769302	0.331123	0.7679	0.991122
PGS001640	Volume of white matter	HP:0002667	Nephroblastoma	8	-9.83314e-05	0.00117654	-0.0835766	0.9334	0.327787	0.9295	0.991122
PGS001641	Volume of white matter (normalised for head size)	HP:0002667	Nephroblastoma	8	0.000648513	0.0012047	0.538319	0.590408	0.339719	0.5954	0.991122
PGS001643	WA FA in tract acoustic radiation (L)	HP:0002667	Nephroblastoma	8	0.000220562	0.00119828	0.184066	0.853977	0.328922	0.8557	0.991122
PGS001644	WA FA in tract acoustic radiation (R)	HP:0002667	Nephroblastoma	8	-0.000234796	0.00119881	-0.195857	0.844739	0.329111	0.8534	0.991122
PGS001645	WA FA in tract anterior thalamic radiation (L)	HP:0002667	Nephroblastoma	8	-0.000285968	0.0011718	-0.244041	0.80722	0.330005	0.8044	0.991122
PGS001646	WA FA in tract anterior thalamic radiation (R)	HP:0002667	Nephroblastoma	8	0.000196571	0.00119739	0.164166	0.869614	0.328629	0.8735	0.991122
PGS001647	WA FA in tract cingulate gyrus part of cingulum (L)	HP:0002667	Nephroblastoma	8	0.000314241	0.0011907	0.263913	0.79187	0.330431	0.7975	0.991122
PGS001648	WA FA in tract cingulate gyrus part of cingulum (R)	HP:0002667	Nephroblastoma	8	0.000977242	0.00119386	0.818557	0.413121	0.355758	0.4093	0.991122
PGS001649	WA FA in tract corticospinal tract (R)	HP:0002667	Nephroblastoma	8	-0.000527994	0.00121423	-0.43484	0.663718	0.33547	0.6661	0.991122
PGS001650	WA FA in tract forceps major	HP:0002667	Nephroblastoma	8	-0.000262586	0.00118448	-0.221688	0.824576	0.329566	0.8259	0.991122
PGS001651	WA FA in tract forceps minor	HP:0002667	Nephroblastoma	8	4.99257e-05	0.00119353	0.0418301	0.966638	0.327566	0.965	0.991122
PGS001652	WA FA in tract inferior fronto-occipital fasciculus (L)	HP:0002667	Nephroblastoma	8	0.000242463	0.0011758	0.206211	0.836644	0.329286	0.839	0.991122
PGS001653	WA FA in tract inferior fronto-occipital fasciculus (R)	HP:0002667	Nephroblastoma	8	0.00151121	0.00120497	1.25415	0.20991	0.393821	0.213	0.991122
PGS001654	WA FA in tract inferior longitudinal fasciculus (L)	HP:0002667	Nephroblastoma	8	0.000306293	0.00116954	0.261892	0.793428	0.330386	0.7979	0.991122
PGS001655	WA FA in tract inferior longitudinal fasciculus (R)	HP:0002667	Nephroblastoma	8	0.00109307	0.00119911	0.911569	0.362089	0.362544	0.3629	0.991122
PGS001657	WA FA in tract posterior thalamic radiation (R)	HP:0002667	Nephroblastoma	8	0.00126898	0.00118643	1.06958	0.284918	0.375743	0.2808	0.991122
PGS001658	WA FA in tract superior longitudinal fasciculus (L)	HP:0002667	Nephroblastoma	8	0.000803423	0.00119492	0.672364	0.501418	0.346565	0.4929	0.991122
PGS001659	WA FA in tract uncinate fasciculus (L)	HP:0002667	Nephroblastoma	8	-0.00122332	0.0011791	-1.03751	0.299605	0.372894	0.3064	0.991122
PGS001660	WA FA in tract uncinate fasciculus (R)	HP:0002667	Nephroblastoma	8	-0.000164693	0.00119057	-0.138332	0.88999	0.3283	0.8881	0.991122
PGS001661	WA ICVF in tract acoustic radiation (L)	HP:0002667	Nephroblastoma	8	0.000267705	0.00119124	0.224728	0.82221	0.329623	0.8229	0.991122
PGS001662	WA ICVF in tract acoustic radiation (R)	HP:0002667	Nephroblastoma	8	-0.000596379	0.00119747	-0.498031	0.618509	0.337957	0.6222	0.991122
PGS001663	WA ICVF in tract anterior thalamic radiation (L)	HP:0002667	Nephroblastoma	8	0.000532384	0.00117846	0.451762	0.651482	0.336103	0.6527	0.991122
PGS001664	WA ICVF in tract anterior thalamic radiation (R)	HP:0002667	Nephroblastoma	8	-0.000417522	0.00118471	-0.352427	0.72455	0.332733	0.7225	0.991122
PGS001665	WA ICVF in tract cingulate gyrus part of cingulum (L)	HP:0002667	Nephroblastoma	8	-0.000692171	0.00119195	-0.580706	0.561494	0.34172	0.5552	0.991122
PGS001666	WA ICVF in tract cingulate gyrus part of cingulum (R)	HP:0002667	Nephroblastoma	8	-0.000187746	0.00117187	-0.160211	0.872729	0.328575	0.8729	0.991122
PGS001667	WA ICVF in tract corticospinal tract (L)	HP:0002667	Nephroblastoma	8	-6.22983e-05	0.00118171	-0.0527187	0.957961	0.327609	0.9592	0.991122
PGS001668	WA ICVF in tract corticospinal tract (R)	HP:0002667	Nephroblastoma	8	-0.00151739	0.00118686	-1.27849	0.201202	0.396418	0.2027	0.991122
PGS001670	WA ICVF in tract forceps minor	HP:0002667	Nephroblastoma	8	-0.000197096	0.00118397	-0.16647	0.867801	0.328661	0.8684	0.991122
PGS001671	WA ICVF in tract inferior fronto-occipital fasciculus (L)	HP:0002667	Nephroblastoma	8	-0.000310266	0.00118114	-0.262684	0.792817	0.330404	0.7925	0.991122
PGS001672	WA ICVF in tract inferior fronto-occipital fasciculus (R)	HP:0002667	Nephroblastoma	8	4.29787e-05	0.00118896	0.0361482	0.971167	0.327547	0.9715	0.991122
PGS001673	WA ICVF in tract inferior longitudinal fasciculus (L)	HP:0002667	Nephroblastoma	8	-0.00015826	0.00118647	-0.133387	0.893899	0.328243	0.8944	0.991122
PGS001674	WA ICVF in tract inferior longitudinal fasciculus (R)	HP:0002667	Nephroblastoma	8	0.000156307	0.00119666	0.13062	0.896087	0.328212	0.8959	0.991122
PGS001675	WA ICVF in tract medial lemniscus (L)	HP:0002667	Nephroblastoma	8	0.00115328	0.00116336	0.991337	0.321622	0.368944	0.321	0.991122
PGS001676	WA ICVF in tract medial lemniscus (R)	HP:0002667	Nephroblastoma	8	0.0013352	0.00117484	1.13649	0.255866	0.381965	0.2506	0.991122
PGS001677	WA ICVF in tract middle cerebellar peduncle	HP:0002667	Nephroblastoma	8	0.000879228	0.0011781	0.746312	0.455553	0.35099	0.4623	0.991122
PGS001678	WA ICVF in tract parahippocampal part of cingulum (L)	HP:0002667	Nephroblastoma	8	0.000409391	0.00117293	0.349032	0.727096	0.332632	0.7311	0.991122
PGS001680	WA ICVF in tract posterior thalamic radiation (L)	HP:0002667	Nephroblastoma	8	-0.00146976	0.00119266	-1.23234	0.217946	0.391534	0.2101	0.991122
PGS001681	WA ICVF in tract posterior thalamic radiation (R)	HP:0002667	Nephroblastoma	8	-0.00122273	0.00118637	-1.03065	0.302813	0.372295	0.2966	0.991122
PGS001682	WA ICVF in tract superior longitudinal fasciculus (L)	HP:0002667	Nephroblastoma	8	7.92361e-05	0.00120292	0.0658699	0.947487	0.327675	0.9477	0.991122
PGS001683	WA ICVF in tract superior longitudinal fasciculus (R)	HP:0002667	Nephroblastoma	8	0.000560289	0.00119659	0.46824	0.639656	0.336743	0.636	0.991122
PGS001684	WA ICVF in tract superior thalamic radiation (L)	HP:0002667	Nephroblastoma	8	-0.000736014	0.00119283	-0.617034	0.537272	0.343555	0.5455	0.991122
PGS001685	WA ICVF in tract superior thalamic radiation (R)	HP:0002667	Nephroblastoma	8	-0.000173116	0.00118496	-0.146094	0.883859	0.328393	0.8863	0.991122
PGS001686	WA ICVF in tract uncinate fasciculus (L)	HP:0002667	Nephroblastoma	8	0.000373565	0.00118063	0.316411	0.751719	0.331717	0.7473	0.991122
PGS001687	WA ICVF in tract uncinate fasciculus (R)	HP:0002667	Nephroblastoma	8	0.00032525	0.00118114	0.275371	0.783055	0.330692	0.7771	0.991122
PGS001689	WA ISOVF in tract acoustic radiation (R)	HP:0002667	Nephroblastoma	8	-0.000478473	0.0011886	-0.402552	0.687314	0.33433	0.6925	0.991122
PGS001690	WA ISOVF in tract anterior thalamic radiation (R)	HP:0002667	Nephroblastoma	8	-0.000656725	0.00121342	-0.541217	0.588409	0.339851	0.5838	0.991122
PGS001692	WA ISOVF in tract cingulate gyrus part of cingulum (R)	HP:0002667	Nephroblastoma	8	-0.000113922	0.00119893	-0.0950195	0.924307	0.327873	0.9224	0.991122
PGS001693	WA ISOVF in tract inferior fronto-occipital fasciculus (L)	HP:0002667	Nephroblastoma	8	-0.000435357	0.00118786	-0.366506	0.714021	0.33316	0.7105	0.991122
PGS001694	WA ISOVF in tract inferior fronto-occipital fasciculus (R)	HP:0002667	Nephroblastoma	8	-0.000449751	0.00119732	-0.375632	0.707224	0.333446	0.7047	0.991122
PGS001695	WA ISOVF in tract inferior longitudinal fasciculus (L)	HP:0002667	Nephroblastoma	8	0.000114207	0.00119045	0.0959361	0.923579	0.32788	0.9209	0.991122
PGS001696	WA ISOVF in tract inferior longitudinal fasciculus (R)	HP:0002667	Nephroblastoma	8	0.000202666	0.00117869	0.171942	0.863497	0.32874	0.8658	0.991122
PGS001697	WA ISOVF in tract posterior thalamic radiation (R)	HP:0002667	Nephroblastoma	8	-0.000233766	0.00119031	-0.196391	0.844321	0.32912	0.8461	0.991122
PGS001698	WA ISOVF in tract superior longitudinal fasciculus (L)	HP:0002667	Nephroblastoma	8	-0.000973596	0.00119012	-0.818063	0.413404	0.355724	0.4088	0.991122
PGS001699	WA ISOVF in tract superior longitudinal fasciculus (R)	HP:0002667	Nephroblastoma	8	-0.000979798	0.00120197	-0.815159	0.415063	0.355524	0.4134	0.991122
PGS001700	WA ISOVF in tract superior thalamic radiation (L)	HP:0002667	Nephroblastoma	8	0.000310678	0.00119521	0.259936	0.794936	0.330343	0.7896	0.991122
PGS001701	WA ISOVF in tract superior thalamic radiation (R)	HP:0002667	Nephroblastoma	8	-0.000706375	0.00119445	-0.591382	0.554321	0.342248	0.5582	0.991122
PGS001702	WA ISOVF in tract uncinate fasciculus (L)	HP:0002667	Nephroblastoma	8	0.000932629	0.0011845	0.787359	0.431151	0.353645	0.4411	0.991122
PGS001703	WA ISOVF in tract uncinate fasciculus (R)	HP:0002667	Nephroblastoma	8	0.00044033	0.001162	0.378941	0.704765	0.333551	0.7067	0.991122
PGS001704	WA L1 in tract forceps minor	HP:0002667	Nephroblastoma	8	6.24529e-05	0.00117891	0.0529753	0.957756	0.327611	0.9585	0.991122
PGS001705	WA L1 in tract inferior fronto-occipital fasciculus (L)	HP:0002667	Nephroblastoma	8	0.0011418	0.00121836	0.937164	0.34877	0.364539	0.3525	0.991122
PGS001706	WA L1 in tract inferior fronto-occipital fasciculus (R)	HP:0002667	Nephroblastoma	8	-0.000510815	0.00117736	-0.433865	0.664426	0.335435	0.6709	0.991122
PGS001707	WA L1 in tract inferior longitudinal fasciculus (L)	HP:0002667	Nephroblastoma	8	0.000839287	0.00120514	0.696422	0.486233	0.347954	0.48	0.991122
PGS001708	WA L1 in tract inferior longitudinal fasciculus (R)	HP:0002667	Nephroblastoma	8	-0.000657828	0.00117425	-0.560213	0.575388	0.340734	0.5829	0.991122
PGS001709	WA L1 in tract superior longitudinal fasciculus (L)	HP:0002667	Nephroblastoma	8	-0.000917966	0.0011894	-0.77179	0.440316	0.352621	0.4397	0.991122
PGS001710	WA L1 in tract superior longitudinal fasciculus (R)	HP:0002667	Nephroblastoma	8	-0.00093875	0.00116875	-0.803209	0.421935	0.354708	0.4259	0.991122
PGS001713	WA L1 in tract uncinate fasciculus (L)	HP:0002667	Nephroblastoma	8	-0.00064045	0.0011889	-0.53869	0.590151	0.339736	0.5925	0.991122
PGS001714	WA L2 in tract acoustic radiation (R)	HP:0002667	Nephroblastoma	8	-0.00142496	0.00120568	-1.18187	0.237376	0.386399	0.2391	0.991122
PGS001715	WA L2 in tract anterior thalamic radiation (L)	HP:0002667	Nephroblastoma	8	-0.000588071	0.00119475	-0.492211	0.622616	0.337714	0.6239	0.991122
PGS001716	WA L2 in tract anterior thalamic radiation (R)	HP:0002667	Nephroblastoma	8	-0.000606503	0.00120298	-0.504167	0.614191	0.338217	0.6114	0.991122
PGS001717	WA L2 in tract cingulate gyrus part of cingulum (L)	HP:0002667	Nephroblastoma	8	0.00027201	0.00118306	0.22992	0.818174	0.329723	0.8153	0.991122
PGS001718	WA L2 in tract cingulate gyrus part of cingulum (R)	HP:0002667	Nephroblastoma	8	-0.00142167	0.00117426	-1.21069	0.226134	0.389306	0.2245	0.991122
PGS001719	WA L2 in tract forceps major	HP:0002667	Nephroblastoma	8	-0.00059237	0.00120211	-0.492774	0.622218	0.337738	0.6213	0.991122
PGS001720	WA L2 in tract forceps minor	HP:0002667	Nephroblastoma	8	0.000326236	0.00118155	0.276108	0.782489	0.330709	0.7816	0.991122
PGS001721	WA L2 in tract inferior fronto-occipital fasciculus (L)	HP:0002667	Nephroblastoma	8	0.000148604	0.00119772	0.124072	0.901269	0.328142	0.9023	0.991122
PGS001722	WA L2 in tract inferior fronto-occipital fasciculus (R)	HP:0002667	Nephroblastoma	8	-0.00131386	0.00119408	-1.10031	0.27131	0.378554	0.2726	0.991122
PGS001723	WA L2 in tract inferior longitudinal fasciculus (L)	HP:0002667	Nephroblastoma	8	0.000337538	0.00120383	0.280388	0.779204	0.330809	0.781	0.991122
PGS001724	WA L2 in tract inferior longitudinal fasciculus (R)	HP:0002667	Nephroblastoma	8	-0.000802868	0.00119996	-0.669077	0.503511	0.346379	0.4936	0.991122
PGS001726	WA L2 in tract superior thalamic radiation (L)	HP:0002667	Nephroblastoma	8	-0.00136481	0.00119708	-1.14012	0.254353	0.382313	0.261	0.991122
PGS001727	WA L2 in tract uncinate fasciculus (L)	HP:0002667	Nephroblastoma	8	0.00131484	0.00119442	1.10083	0.271084	0.378602	0.2763	0.991122
PGS001728	WA L2 in tract uncinate fasciculus (R)	HP:0002667	Nephroblastoma	8	-7.38525e-05	0.0011792	-0.0626293	0.950067	0.327658	0.9505	0.991122
PGS001729	WA L3 in tract acoustic radiation (R)	HP:0002667	Nephroblastoma	8	-0.000449183	0.00119399	-0.376202	0.7068	0.333464	0.71	0.991122
PGS001730	WA L3 in tract anterior thalamic radiation (L)	HP:0002667	Nephroblastoma	8	-0.000812177	0.00118962	-0.682719	0.494851	0.347157	0.4987	0.991122
PGS001731	WA L3 in tract anterior thalamic radiation (R)	HP:0002667	Nephroblastoma	8	-0.000883428	0.00118952	-0.742673	0.457753	0.350761	0.4524	0.991122
PGS001733	WA L3 in tract cingulate gyrus part of cingulum (R)	HP:0002667	Nephroblastoma	8	-0.000950935	0.00116969	-0.812981	0.416311	0.355374	0.411	0.991122
PGS001734	WA L3 in tract forceps minor	HP:0002667	Nephroblastoma	8	-0.00052738	0.00119226	-0.442334	0.658288	0.335748	0.658	0.991122
PGS001735	WA L3 in tract inferior fronto-occipital fasciculus (L)	HP:0002667	Nephroblastoma	8	-0.000177452	0.0012008	-0.147779	0.88253	0.328414	0.8877	0.991122
PGS001736	WA L3 in tract inferior fronto-occipital fasciculus (R)	HP:0002667	Nephroblastoma	8	-0.00133056	0.00119617	-1.11234	0.266103	0.379676	0.2692	0.991122
PGS001737	WA L3 in tract inferior longitudinal fasciculus (L)	HP:0002667	Nephroblastoma	8	-0.000587961	0.001201	-0.489561	0.62449	0.337605	0.6206	0.991122
PGS001738	WA L3 in tract inferior longitudinal fasciculus (R)	HP:0002667	Nephroblastoma	8	-0.00139326	0.00118674	-1.17403	0.240502	0.385621	0.2387	0.991122
PGS001741	WA L3 in tract superior thalamic radiation (R)	HP:0002667	Nephroblastoma	8	-0.00123555	0.00118648	-1.04136	0.297813	0.373232	0.2948	0.991122
PGS001742	WA L3 in tract uncinate fasciculus (L)	HP:0002667	Nephroblastoma	8	-5.58365e-05	0.001204	-0.046376	0.963015	0.327583	0.9645	0.991122
PGS001743	WA L3 in tract uncinate fasciculus (R)	HP:0002667	Nephroblastoma	8	0.000187838	0.00117548	0.159797	0.873054	0.32857	0.8683	0.991122
PGS001744	WA MD in tract acoustic radiation (R)	HP:0002667	Nephroblastoma	8	-0.000109262	0.00120895	-0.0903783	0.927994	0.327837	0.9267	0.991122
PGS001745	WA MD in tract anterior thalamic radiation (L)	HP:0002667	Nephroblastoma	8	-0.00118279	0.00119085	-0.993238	0.320696	0.369104	0.3258	0.991122
PGS001746	WA MD in tract cingulate gyrus part of cingulum (L)	HP:0002667	Nephroblastoma	8	-0.000433909	0.00119455	-0.36324	0.716458	0.333059	0.7196	0.991122
PGS001747	WA MD in tract cingulate gyrus part of cingulum (R)	HP:0002667	Nephroblastoma	8	-0.00120786	0.00118443	-1.01979	0.307934	0.371357	0.3022	0.991122
PGS001748	WA MD in tract forceps major	HP:0002667	Nephroblastoma	8	-0.000563778	0.00119539	-0.471626	0.637237	0.336877	0.6425	0.991122
PGS001749	WA MD in tract forceps minor	HP:0002667	Nephroblastoma	8	-0.000109983	0.0011753	-0.0935787	0.925452	0.327862	0.9222	0.991122
PGS001751	WA MD in tract inferior fronto-occipital fasciculus (R)	HP:0002667	Nephroblastoma	8	-0.000609108	0.0011817	-0.51545	0.606286	0.338702	0.6148	0.991122
PGS001752	WA MD in tract inferior longitudinal fasciculus (L)	HP:0002667	Nephroblastoma	8	0.000225658	0.00120332	0.187529	0.851262	0.328976	0.8515	0.991122
PGS001753	WA MD in tract inferior longitudinal fasciculus (R)	HP:0002667	Nephroblastoma	8	-0.00133006	0.0011883	-1.1193	0.263128	0.38033	0.2606	0.991122
PGS001757	WA MD in tract uncinate fasciculus (L)	HP:0002667	Nephroblastoma	8	-0.000125499	0.00119429	-0.105083	0.916319	0.327958	0.9211	0.991122
PGS001758	WA MD in tract uncinate fasciculus (R)	HP:0002667	Nephroblastoma	8	0.000198599	0.00118047	0.168237	0.866411	0.328686	0.8676	0.991122
PGS001759	WA MO in tract forceps minor	HP:0002667	Nephroblastoma	8	-6.32569e-05	0.00120306	-0.0525799	0.958071	0.327609	0.9546	0.991122
PGS001760	WA MO in tract medial lemniscus (R)	HP:0002667	Nephroblastoma	8	-0.00044331	0.00117886	-0.376048	0.706915	0.333459	0.713	0.991122
PGS001761	WA MO in tract middle cerebellar peduncle	HP:0002667	Nephroblastoma	8	-0.000214721	0.00118723	-0.180858	0.856494	0.328872	0.8533	0.991122
PGS001762	WA MO in tract posterior thalamic radiation (L)	HP:0002667	Nephroblastoma	8	0.00101279	0.00120899	0.837716	0.402275	0.357096	0.4104	0.991122
PGS001764	WA MO in tract superior longitudinal fasciculus (L)	HP:0002667	Nephroblastoma	8	0.0004676	0.00118215	0.395552	0.692471	0.334094	0.6899	0.991122
PGS001765	WA MO in tract superior thalamic radiation (R)	HP:0002667	Nephroblastoma	8	0.000143514	0.00119739	0.119856	0.904607	0.328098	0.9049	0.991122
PGS001766	WA OD in tract corticospinal tract (L)	HP:0002667	Nephroblastoma	8	0.000317281	0.00117802	0.269334	0.787696	0.330553	0.8251	0.991122
PGS001767	WA OD in tract inferior longitudinal fasciculus (R)	HP:0002667	Nephroblastoma	8	0.000338922	0.00120365	0.281579	0.778291	0.330838	0.7747	0.991122
PGS001768	WA OD in tract medial lemniscus (L)	HP:0002667	Nephroblastoma	8	-0.00136803	0.0011799	-1.15945	0.246391	0.384187	0.2467	0.991122
PGS001769	WA OD in tract superior longitudinal fasciculus (L)	HP:0002667	Nephroblastoma	8	0.000587178	0.00120605	0.48686	0.626403	0.337493	0.6276	0.991122
PGS001770	WA OD in tract superior longitudinal fasciculus (R)	HP:0002667	Nephroblastoma	8	-4.74948e-05	0.00118963	-0.0399241	0.968157	0.327559	0.97	0.991122
PGS001772	ZEBRA antigen for Epstein-Barr Virus	HP:0002667	Nephroblastoma	8	0.0011956	0.00121436	0.984546	0.324948	0.368379	0.3163	0.991122
PGS001785	Acute appendicitis	HP:0002667	Nephroblastoma	8	-0.000558073	0.00116853	-0.477586	0.632989	0.337116	0.6317	0.991122
PGS001786	Appendectomy	HP:0002667	Nephroblastoma	8	-0.00144785	0.00117991	-1.22709	0.219912	0.39099	0.223	0.991122
PGS001788	Chronic obstructive pulmonary disease	HP:0002667	Nephroblastoma	8	0.00136571	0.00119226	1.14548	0.252126	0.38283	0.2577	0.991122
PGS001790	Heart Failure	HP:0002667	Nephroblastoma	8	0.000708228	0.00118343	0.598453	0.549595	0.342603	0.5395	0.991122
PGS001791	Idiopathic pulmonary fibrosis	HP:0002667	Nephroblastoma	8	0.00105697	0.00120503	0.877132	0.380504	0.359947	0.3778	0.991122
PGS001792	Primary open-angle glaucoma	HP:0002667	Nephroblastoma	8	-0.00043703	0.00116542	-0.374997	0.707696	0.333426	0.7077	0.991122
PGS001795	Uterine cancer	HP:0002667	Nephroblastoma	8	-0.00120528	0.00121408	-0.992756	0.32093	0.369063	0.3296	0.991122
PGS001800	Forced expiratory volume (FEV1)	HP:0002667	Nephroblastoma	8	-0.000344035	0.00121472	-0.283222	0.777032	0.330877	0.7845	0.991122
PGS001801	FEV1/FVC ratio	HP:0002667	Nephroblastoma	8	-0.000422899	0.00121704	-0.347481	0.728261	0.332587	0.7291	0.991122
PGS001852	Duodenitis	HP:0002667	Nephroblastoma	8	0.000667221	0.00119313	0.559218	0.576066	0.340687	0.5793	0.991122
PGS001879	Ganglion and cyst of synovium, tendon, and bursa	HP:0002667	Nephroblastoma	8	0.000305998	0.00117347	0.260763	0.794298	0.330361	0.7894	0.991122
PGS001985	logMAR in round (left/right)	HP:0002667	Nephroblastoma	8	0.000320747	0.00120176	0.266897	0.789572	0.330498	0.7972	0.991122
PGS002021	Benign neoplasm of uterus	HP:0002667	Nephroblastoma	8	-0.0012733	0.00120061	-1.06055	0.289005	0.374931	0.2975	0.991122
PGS002022	Nontoxic multinodular goiter	HP:0002667	Nephroblastoma	8	-4.22817e-05	0.00118369	-0.0357202	0.971508	0.327546	0.9719	0.991122
PGS002023	Thyrotoxicosis with or without goiter	HP:0002667	Nephroblastoma	8	0.000989799	0.00120507	0.821362	0.411523	0.355952	0.4176	0.991122
PGS002029	Disorders of lipoid metabolism	HP:0002667	Nephroblastoma	8	-0.00139894	0.00116458	-1.20124	0.22978	0.388345	0.2352	0.991122
PGS002031	Disorders of iron metabolism	HP:0002667	Nephroblastoma	8	0.000989306	0.00117386	0.842782	0.399435	0.357455	0.5673	0.991122
PGS002033	Overweight, obesity and other hyperalimentation	HP:0002667	Nephroblastoma	8	-0.000764869	0.0011844	-0.645784	0.518482	0.345087	0.5217	0.991122
PGS002034	Congenital deficiency of other clotting factors (including factor VII)	HP:0002667	Nephroblastoma	8	0.000242596	0.00118732	0.204323	0.838119	0.329254	0.8497	0.991122
PGS002035	Dementias	HP:0002667	Nephroblastoma	8	-0.00137102	0.00123192	-1.11292	0.265857	0.37973	0.2736	0.991122
PGS002039	Other peripheral nerve disorders	HP:0002667	Nephroblastoma	8	0.00146216	0.00117486	1.24454	0.213426	0.392808	0.2178	0.991122
PGS002042	Corneal dystrophy	HP:0002667	Nephroblastoma	8	-0.000951111	0.00118623	-0.801795	0.422752	0.354612	0.4406	0.991122
PGS002044	Cataract	HP:0002667	Nephroblastoma	8	-0.00106688	0.00118863	-0.897573	0.369504	0.361476	0.3653	0.991122
PGS002045	Inflammation of the eye	HP:0002667	Nephroblastoma	8	0.000956313	0.00118232	0.808845	0.418686	0.355091	0.4179	0.991122
PGS002046	Otosclerosis	HP:0002667	Nephroblastoma	8	-0.000321715	0.00120584	-0.266798	0.789648	0.330496	0.7852	0.991122
PGS002049	Pulmonary heart disease	HP:0002667	Nephroblastoma	8	0.0012342	0.00118599	1.04065	0.298146	0.373169	0.2937	0.991122
PGS002050	Atrial fibrillation and flutter	HP:0002667	Nephroblastoma	8	0.000615105	0.00121312	0.507045	0.61217	0.33834	0.6118	0.991122
PGS002051	Congestive heart failure; nonhypertensive	HP:0002667	Nephroblastoma	8	-0.000253044	0.00121407	-0.208426	0.834914	0.329325	0.8394	0.991122
PGS002052	Occlusion and stenosis of precerebral arteries	HP:0002667	Nephroblastoma	8	0.00135701	0.00119393	1.13659	0.255826	0.381974	0.2573	0.991122
PGS002055	Peripheral vascular disease, unspecified	HP:0002667	Nephroblastoma	8	0.00110002	0.00117357	0.937325	0.348687	0.364552	0.3474	0.991122
PGS002056	Phlebitis and thrombophlebitis	HP:0002667	Nephroblastoma	8	0.000283673	0.0011691	0.242643	0.808303	0.329976	0.8075	0.991122
PGS002057	Varicose veins	HP:0002667	Nephroblastoma	8	0.000948296	0.00119835	0.791337	0.428827	0.35391	0.4245	0.991122
PGS002058	Hemorrhoids	HP:0002667	Nephroblastoma	8	-0.000474033	0.00120845	-0.392266	0.694897	0.333985	0.6986	0.991122
PGS002059	Circulatory disease NEC	HP:0002667	Nephroblastoma	8	0.000794275	0.00117671	0.674994	0.499746	0.346714	0.4942	0.991122
PGS002060	Nasal polyps	HP:0002667	Nephroblastoma	8	-0.000447307	0.00118891	-0.376232	0.706778	0.333465	0.7097	0.991122
PGS002062	Chronic airway obstruction	HP:0002667	Nephroblastoma	8	0.00117882	0.00118868	0.991699	0.321446	0.368975	0.326	0.991122
PGS002063	Esophagitis, GERD and related diseases	HP:0002667	Nephroblastoma	8	-0.000106808	0.00118597	-0.0900599	0.928247	0.327834	0.9282	0.991122
PGS002064	Appendiceal conditions	HP:0002667	Nephroblastoma	8	-8.03253e-05	0.00119099	-0.0674443	0.946234	0.327684	0.9458	0.991122
PGS002066	Ulcerative colitis	HP:0002667	Nephroblastoma	8	-0.000848578	0.0011841	-0.716641	0.473666	0.349159	0.4738	0.991122
PGS002069	Functional digestive disorders	HP:0002667	Nephroblastoma	8	-0.00087454	0.00120268	-0.727159	0.4672	0.3498	0.4558	0.991122
PGS002070	Anal and rectal polyp	HP:0002667	Nephroblastoma	8	-0.000240768	0.00118303	-0.203518	0.838748	0.32924	0.8377	0.991122
PGS002071	Other chronic nonalcoholic liver disease	HP:0002667	Nephroblastoma	8	0.00104704	0.0011984	0.8737	0.38237	0.359693	0.3793	0.991122
PGS002073	Other biliary tract disease	HP:0002667	Nephroblastoma	8	0.000570028	0.00118522	0.480946	0.6306	0.337252	0.634	0.991122
PGS002074	Hematuria	HP:0002667	Nephroblastoma	8	-0.000609739	0.00119341	-0.510923	0.609453	0.338506	0.6082	0.991122
PGS002075	Urinary calculus	HP:0002667	Nephroblastoma	8	-0.00025391	0.0011839	-0.214468	0.8302	0.329433	0.8305	0.991122
PGS002076	Hyperplasia of prostate	HP:0002667	Nephroblastoma	8	-0.000874372	0.00119215	-0.733441	0.463362	0.350186	0.4651	0.991122
PGS002077	Endometriosis	HP:0002667	Nephroblastoma	8	-0.00118063	0.00121396	-0.972543	0.33088	0.367388	0.3306	0.991122
PGS002078	Genital prolapse	HP:0002667	Nephroblastoma	8	0.000403325	0.00117653	0.342808	0.731773	0.332451	0.7283	0.991122
PGS002079	Irregular menstrual cycle/bleeding	HP:0002667	Nephroblastoma	8	-0.00100695	0.0011999	-0.839193	0.401446	0.357201	0.3977	0.991122
PGS002080	Rhesus isoimmunization in pregnancy	HP:0002667	Nephroblastoma	8	-0.0004374	0.00120115	-0.364151	0.715778	0.333087	0.6421	0.991122
PGS002084	Sarcoidosis	HP:0002667	Nephroblastoma	8	0.000447424	0.00118186	0.378574	0.705038	0.333539	0.7005	0.991122
PGS002085	Seborrheic keratosis	HP:0002667	Nephroblastoma	8	-0.00116234	0.0011609	-1.00124	0.316813	0.369776	0.3131	0.991122
PGS002086	Diseases of hair and hair follicles	HP:0002667	Nephroblastoma	8	-0.000600544	0.00121002	-0.496308	0.619723	0.337885	0.6097	0.991122
PGS002087	Sebaceous cyst	HP:0002667	Nephroblastoma	8	-0.00035755	0.00122406	-0.292103	0.770234	0.331092	0.7673	0.991122
PGS002088	Rheumatoid arthritis	HP:0002667	Nephroblastoma	8	0.00127313	0.00119548	1.06496	0.287004	0.375327	0.285	0.991122
PGS002089	Ankylosing spondylitis	HP:0002667	Nephroblastoma	8	-0.00103639	0.00122441	-0.846444	0.397391	0.357716	0.316	0.991122
PGS002090	Other arthropathies	HP:0002667	Nephroblastoma	8	0.000316803	0.00117091	0.270562	0.786752	0.330581	0.7943	0.991122
PGS002091	Polymyalgia Rheumatica	HP:0002667	Nephroblastoma	8	0.00096635	0.00117866	0.819868	0.412374	0.355849	0.4169	0.991122
PGS002092	Contracture of palmar fascia [Dupuytren's disease]	HP:0002667	Nephroblastoma	8	0.00141255	0.00119388	1.18315	0.236867	0.386528	0.2435	0.991122
PGS002093	Hallux valgus (Bunion)	HP:0002667	Nephroblastoma	8	-0.000594571	0.00119694	-0.496741	0.619418	0.337903	0.6164	0.991122
PGS002094	Osteoarthrosis	HP:0002667	Nephroblastoma	8	0.00049391	0.00118778	0.415826	0.677575	0.334788	0.6778	0.991122
PGS002096	Abdominal pain	HP:0002667	Nephroblastoma	8	0.00043209	0.0011925	0.362341	0.71713	0.333032	0.7155	0.991122
PGS002097	Allergy/adverse effect of penicillin	HP:0002667	Nephroblastoma	8	-0.00103097	0.00119063	-0.865904	0.386631	0.359121	0.389	0.991122
PGS002100	Ankle spacing width	HP:0002667	Nephroblastoma	8	0.0011289	0.00118189	0.955166	0.339591	0.365976	0.3366	0.991122
PGS002101	Apolipoprotein A	HP:0002667	Nephroblastoma	8	-0.000738457	0.00121126	-0.60966	0.542146	0.343174	0.5438	0.991122
PGS002102	Apolipoprotein B	HP:0002667	Nephroblastoma	8	0.000363389	0.00120596	0.301326	0.763192	0.331323	0.7701	0.991122
PGS002103	avMSE	HP:0002667	Nephroblastoma	8	-0.000751041	0.00117847	-0.637301	0.52399	0.344628	0.5267	0.991122
PGS002104	Hearing difficulty/problems	HP:0002667	Nephroblastoma	8	-0.00113978	0.00118616	-0.960897	0.336702	0.366439	0.3379	0.991122
PGS002106	Calcium	HP:0002667	Nephroblastoma	8	-0.000448451	0.00120303	-0.372769	0.709354	0.333355	0.6974	0.991122
PGS002108	Cholesterol	HP:0002667	Nephroblastoma	8	-0.000172936	0.0011864	-0.145766	0.884119	0.328389	0.8852	0.991122
PGS002109	Hair colour (natural, before greying)	HP:0002667	Nephroblastoma	8	0.00054857	0.00119343	0.459659	0.645803	0.336407	0.6251	0.991122
PGS002110	Skin colour	HP:0002667	Nephroblastoma	8	3.97111e-05	0.00120285	0.0330142	0.973666	0.327538	0.9717	0.991122
PGS002111	Ever depressed for a whole week	HP:0002667	Nephroblastoma	8	-0.000852568	0.00120133	-0.709688	0.477968	0.348741	0.4781	0.991122
PGS002113	Depression possibly related to stressful or traumatic event	HP:0002667	Nephroblastoma	8	0.000591163	0.00117656	0.50245	0.615398	0.338144	0.6184	0.991122
PGS002115	Alcohol drinker status	HP:0002667	Nephroblastoma	8	-0.000536972	0.00119315	-0.450045	0.652719	0.336038	0.6559	0.991122
PGS002116	P duration	HP:0002667	Nephroblastoma	8	0.000502579	0.00121	0.415355	0.67792	0.334771	0.6823	0.991122
PGS002117	PP interval	HP:0002667	Nephroblastoma	8	-0.00144729	0.00118936	-1.21686	0.223778	0.389937	0.2235	0.991122
PGS002118	PQ interval	HP:0002667	Nephroblastoma	8	0.000308359	0.00118543	0.260125	0.79479	0.330347	0.7896	0.991122
PGS002119	QT interval	HP:0002667	Nephroblastoma	8	0.000432017	0.0011904	0.362919	0.716698	0.33305	0.7197	0.991122
PGS002121	RR interval	HP:0002667	Nephroblastoma	8	-0.00080706	0.00118575	-0.680632	0.496171	0.347037	0.5041	0.991122
PGS002122	Red blood cell (erythrocyte) distribution width	HP:0002667	Nephroblastoma	8	0.00146335	0.00118252	1.23749	0.216029	0.392071	0.2119	0.991122
PGS002123	Red blood cell (erythrocyte) count	HP:0002667	Nephroblastoma	8	-0.000585337	0.00118108	-0.495593	0.620227	0.337855	0.6183	0.991122
PGS002124	Ever addicted to any substance or behaviour	HP:0002667	Nephroblastoma	8	0.000287974	0.00117215	0.245681	0.805951	0.330039	0.8055	0.991122
PGS002127	Age at first live birth	HP:0002667	Nephroblastoma	8	-0.00128433	0.00118308	-1.08559	0.277772	0.377197	0.2726	0.991122
PGS002129	Length of menstrual cycle	HP:0002667	Nephroblastoma	8	-0.000673138	0.00119713	-0.562291	0.573971	0.340832	0.5676	0.991122
PGS002130	Testosterone (female only)	HP:0002667	Nephroblastoma	8	-0.000138889	0.00120021	-0.115721	0.907884	0.328057	0.9098	0.991122
PGS002133	Body fat percentage	HP:0002667	Nephroblastoma	8	6.79198e-05	0.00117027	0.0580376	0.953724	0.327634	0.954	0.991122
PGS002135	Fluid intelligence score	HP:0002667	Nephroblastoma	8	-0.000241338	0.00119959	-0.201184	0.840572	0.3292	0.8445	0.991122
PGS002140	Wears glasses or contact lenses	HP:0002667	Nephroblastoma	8	0.000571414	0.00120567	0.473937	0.635589	0.336969	0.6365	0.991122
PGS002141	Haematocrit percentage	HP:0002667	Nephroblastoma	8	-0.000491774	0.00117579	-0.418251	0.675802	0.334873	0.6762	0.991122
PGS002142	Haemoglobin concentration	HP:0002667	Nephroblastoma	8	-0.000316809	0.00117442	-0.269758	0.78737	0.330563	0.7876	0.991122
PGS002143	Hand grip strength (mean of both)	HP:0002667	Nephroblastoma	8	-0.000218238	0.00118684	-0.183882	0.854122	0.328919	0.8442	0.991122
PGS002144	Trouble falling asleep	HP:0002667	Nephroblastoma	8	-9.96001e-05	0.0011972	-0.0831944	0.933704	0.327784	0.9357	0.991122
PGS002145	Headaches for 3+ months	HP:0002667	Nephroblastoma	8	-0.000979383	0.00117651	-0.832445	0.405242	0.356725	0.3983	0.991122
PGS002148	Average total household income before tax	HP:0002667	Nephroblastoma	8	-0.000275616	0.00118701	-0.232193	0.816408	0.329767	0.8196	0.991122
PGS002149	Sleeplessness / insomnia	HP:0002667	Nephroblastoma	8	-0.000536395	0.00120474	-0.445237	0.656189	0.335856	0.6571	0.991122
PGS002150	LDL direct	HP:0002667	Nephroblastoma	8	-6.06602e-05	0.00119561	-0.0507358	0.95954	0.327601	0.9594	0.991122
PGS002151	Handedness (chirality/laterality)	HP:0002667	Nephroblastoma	8	0.000152759	0.00119951	0.127352	0.898673	0.328176	0.8994	0.991122
PGS002152	Alcohol intake frequency	HP:0002667	Nephroblastoma	8	0.000745192	0.00119341	0.624423	0.53241	0.343942	0.5386	0.991122
PGS002153	General happiness with own health	HP:0002667	Nephroblastoma	8	0.000710285	0.00118955	0.597103	0.550496	0.342535	0.5503	0.991122
PGS002154	General happiness	HP:0002667	Nephroblastoma	8	-0.000390523	0.00117559	-0.332193	0.739773	0.332148	0.7394	0.991122
PGS002155	Ease of skin tanning	HP:0002667	Nephroblastoma	8	-6.57937e-05	0.00118857	-0.0553552	0.95586	0.327621	0.9574	0.991122
PGS002157	Alkaline phosphatase	HP:0002667	Nephroblastoma	8	0.000996013	0.0011633	0.856194	0.391977	0.358416	0.3892	0.991122
PGS002158	Alanine aminotransferase	HP:0002667	Nephroblastoma	8	0.000781792	0.00117558	0.665025	0.506099	0.346151	0.5096	0.991122
PGS002163	Creatinine	HP:0002667	Nephroblastoma	8	-0.000572962	0.00120739	-0.474546	0.635154	0.336994	0.6386	0.991122
PGS002166	QRS duration	HP:0002667	Nephroblastoma	8	-0.000145549	0.00118644	-0.122677	0.902373	0.328127	0.8972	0.991122
PGS002168	Whole body fat-free mass	HP:0002667	Nephroblastoma	8	-0.00101046	0.00117522	-0.859809	0.389982	0.358678	0.3938	0.991122
PGS002169	Whole body fat mass	HP:0002667	Nephroblastoma	8	-0.00026406	0.00116215	-0.227217	0.820275	0.329671	0.8208	0.991122
PGS002173	Heel bone mineral density (BMD)	HP:0002667	Nephroblastoma	8	0.000436831	0.00123074	0.354934	0.722671	0.332808	0.7262	0.991122
PGS002174	Heel Broadband ultrasound attenuation, direct entry	HP:0002667	Nephroblastoma	8	0.000515712	0.00123133	0.418826	0.675381	0.334894	0.6801	0.991122
PGS002175	Speed of sound through heel	HP:0002667	Nephroblastoma	8	0.000512678	0.00121897	0.420584	0.674097	0.334956	0.6729	0.991122
PGS002176	Hip circumference	HP:0002667	Nephroblastoma	8	-0.00019616	0.00117544	-0.166882	0.867477	0.328667	0.8694	0.991122
PGS002178	IGF-1	HP:0002667	Nephroblastoma	8	0.000275245	0.00118114	0.233033	0.815756	0.329784	0.8156	0.991122
PGS002179	Impedance of whole body	HP:0002667	Nephroblastoma	8	5.7781e-05	0.00116636	0.0495395	0.960494	0.327596	0.9631	0.991122
PGS002182	Gamma glutamyltransferase	HP:0002667	Nephroblastoma	8	-0.000107375	0.00118275	-0.0907843	0.927672	0.32784	0.9298	0.991122
PGS002185	Microalbumin in urine	HP:0002667	Nephroblastoma	8	-0.00122322	0.00120907	-1.0117	0.311784	0.370664	0.3079	0.991122
PGS002187	Neutrophil count	HP:0002667	Nephroblastoma	8	-0.00112195	0.00116617	-0.962081	0.336107	0.366535	0.3284	0.991122
PGS002188	Platelet crit	HP:0002667	Nephroblastoma	8	-0.00103306	0.0011938	-0.865355	0.386932	0.359081	0.3796	0.991122
PGS002189	Mean platelet (thrombocyte) volume	HP:0002667	Nephroblastoma	8	0.000337019	0.0011895	0.283329	0.776949	0.330879	0.7706	0.991122
PGS002190	Platelet distribution width	HP:0002667	Nephroblastoma	8	-0.000269958	0.00118005	-0.228768	0.819069	0.3297	0.8156	0.991122
PGS002193	Pulse rate, automated reading	HP:0002667	Nephroblastoma	8	0.00071609	0.00116549	0.614412	0.539002	0.343419	0.5372	0.991122
PGS002195	Sex hormone binding globulin (SHBG)	HP:0002667	Nephroblastoma	8	-0.000414268	0.00120427	-0.343999	0.730878	0.332485	0.7289	0.991122
PGS002196	Sleep duration	HP:0002667	Nephroblastoma	8	0.000414609	0.00119459	0.347072	0.728568	0.332575	0.739	0.991122
PGS002198	Urea	HP:0002667	Nephroblastoma	8	-0.00137271	0.00120997	-1.1345	0.2567	0.381774	0.2645	0.991122
PGS002199	Ventricular rate	HP:0002667	Nephroblastoma	8	0.000841791	0.00119423	0.70488	0.480954	0.348454	0.4762	0.991122
PGS002201	Waist circumference	HP:0002667	Nephroblastoma	8	-0.000284828	0.00115795	-0.245976	0.805722	0.330045	0.8072	0.991122
PGS002202	Whole body water mass	HP:0002667	Nephroblastoma	8	-0.00103323	0.00117616	-0.878479	0.379773	0.360046	0.3805	0.991122
PGS002204	Hair/balding pattern	HP:0002667	Nephroblastoma	8	0.00101165	0.00116775	0.866328	0.386398	0.359152	0.3805	0.991122
PGS002205	Testosterone (male only)	HP:0002667	Nephroblastoma	8	-0.000109704	0.00120309	-0.0911849	0.927353	0.327843	0.9221	0.991122
PGS002206	Mean corpuscular haemoglobin	HP:0002667	Nephroblastoma	8	0.000326657	0.00118861	0.274823	0.783476	0.330679	0.7836	0.991122
PGS002207	Mean corpuscular volume	HP:0002667	Nephroblastoma	8	0.000194654	0.00118363	0.164456	0.869387	0.328633	0.8733	0.991122
PGS002208	Monocyte percentage	HP:0002667	Nephroblastoma	8	0.000989575	0.0011933	0.829276	0.407032	0.356503	0.4099	0.991122
PGS002209	Morning/evening person (chronotype)	HP:0002667	Nephroblastoma	8	-0.000527126	0.00119048	-0.442783	0.657963	0.335765	0.6629	0.991122
PGS002210	Use of sun/uv protection	HP:0002667	Nephroblastoma	8	-0.00062448	0.00118012	-0.529167	0.596739	0.339307	0.6055	0.991122
PGS002211	Myopia diagnosis	HP:0002667	Nephroblastoma	8	0.000915131	0.00117026	0.781987	0.4343	0.353289	0.4368	0.991122
PGS002212	Daytime dozing / sleeping (narcolepsy)	HP:0002667	Nephroblastoma	8	-0.000110627	0.00118366	-0.0934613	0.925545	0.327861	0.9259	0.991122
PGS002213	Neuroticism score	HP:0002667	Nephroblastoma	8	-0.000545331	0.00119296	-0.457125	0.647623	0.336309	0.6487	0.991122
PGS002216	Phosphate	HP:0002667	Nephroblastoma	8	0.00119323	0.00119364	0.999649	0.317582	0.369642	0.3135	0.991122
PGS002219	Total protein	HP:0002667	Nephroblastoma	8	0.000624306	0.00117716	0.530351	0.595918	0.33936	0.597	0.991122
PGS002221	Mean reticulocyte volume	HP:0002667	Nephroblastoma	8	-0.000666954	0.00119688	-0.557243	0.577414	0.340594	0.5778	0.991122
PGS002222	Ever contemplated self-harm / Recent thoughts of suicide or self-harm	HP:0002667	Nephroblastoma	8	-0.00123204	0.00119464	-1.03131	0.302503	0.372353	0.2967	0.991122
PGS002223	Sensitive stomach	HP:0002667	Nephroblastoma	8	-0.00108989	0.00116398	-0.936343	0.349192	0.364475	0.3428	0.991122
PGS002225	Snoring	HP:0002667	Nephroblastoma	8	0.000910201	0.00117532	0.77443	0.438754	0.352793	0.4403	0.991122
PGS002226	Sodium in urine	HP:0002667	Nephroblastoma	8	-0.000270041	0.00118434	-0.228009	0.819659	0.329686	0.8232	0.991122
PGS002227	Mean sphered cell volume	HP:0002667	Nephroblastoma	8	0.00014516	0.00118498	0.1225	0.902513	0.328125	0.9038	0.991122
PGS002229	Urate	HP:0002667	Nephroblastoma	8	-0.001018	0.00119945	-0.848721	0.396122	0.357879	0.4015	0.991122
PGS002231	Qualifications (years of education)	HP:0002667	Nephroblastoma	8	-0.00150246	0.00117983	-1.27346	0.202981	0.395877	0.2051	0.991122
PGS002236	Ascending aorta diameter (MRI-derived)	HP:0002667	Nephroblastoma	8	0.00127266	0.00119996	1.06059	0.288984	0.374935	0.2757	0.991122
PGS002237	Chronic Kidney Disease (stage 3 or greater)	HP:0002667	Nephroblastoma	8	-0.000291078	0.00121471	-0.239628	0.810639	0.329915	0.8067	0.991122
PGS002242	Breast cancer	HP:0002667	Nephroblastoma	8	-0.00016016	0.00119367	-0.134174	0.893276	0.328252	0.891	0.991122
PGS002245	Liver fat (MRI-derived)	HP:0002667	Nephroblastoma	8	0.000917465	0.00118246	0.775894	0.437889	0.352889	0.4335	0.991122
PGS002247	Melanoma	HP:0002667	Nephroblastoma	8	0.000133269	0.00120479	0.110615	0.911931	0.328008	0.9081	0.991122
PGS002250	Epithelial ovarian cancer	HP:0002667	Nephroblastoma	8	-0.000139629	0.00120059	-0.116301	0.907424	0.328063	0.9059	0.991122
PGS002254	Physical activity (self-reported)	HP:0002667	Nephroblastoma	8	0.000758794	0.00119789	0.633441	0.526507	0.344421	0.5302	0.991122
PGS002256	Gestational diabetes mellitus in early pregnancy	HP:0002667	Nephroblastoma	8	-0.000553098	0.00118097	-0.46834	0.639584	0.336747	0.624	0.991122
PGS002263	Uterine fibroids	HP:0002667	Nephroblastoma	8	-0.00150434	0.00121404	-1.23913	0.215422	0.392241	0.21	0.991122
PGS002264	Pancreatic ductal adenocarcinoma	HP:0002667	Nephroblastoma	8	-0.000361601	0.00118382	-0.305453	0.760048	0.331429	0.7563	0.991122
PGS002266	Nonsyndromic cleft lip with or without cleft palate	HP:0002667	Nephroblastoma	8	-0.000531994	0.00117908	-0.451196	0.651889	0.336082	0.6521	0.991122
PGS002267	Ascending thoracic aortic diameter	HP:0002667	Nephroblastoma	8	0.000809286	0.00119603	0.676644	0.498698	0.346808	0.503	0.991122
PGS002271	Mitral valve prolapse	HP:0002667	Nephroblastoma	8	-0.000614932	0.00119759	-0.513475	0.607667	0.338617	0.6098	0.991122
PGS002273	COVID-19 infection	HP:0002667	Nephroblastoma	8	0.000616551	0.00119713	0.515025	0.606584	0.338684	0.6068	0.991122
PGS002279	Reduced left ventricular ejection fraction	HP:0002667	Nephroblastoma	8	-0.000849902	0.0011956	-0.710857	0.477243	0.348811	0.4719	0.991122
PGS002282	Nonalcoholic fatty liver disease	HP:0002667	Nephroblastoma	8	-0.000263638	0.00117612	-0.224159	0.822653	0.329612	0.827	0.991122
PGS002290	Uric acid level	HP:0002667	Nephroblastoma	8	0.000227234	0.00121045	0.187728	0.851106	0.328979	0.8557	0.991122
PGS002291	Nasopharyngeal carcinoma	HP:0002667	Nephroblastoma	8	0.000282207	0.00119763	0.235638	0.813734	0.329835	0.8149	0.991122
PGS002292	Keratoconus	HP:0002667	Nephroblastoma	8	0.00120713	0.0011889	1.01534	0.31005	0.370975	0.31	0.991122
PGS002295	Insulin growth-like factor-1 level	HP:0002667	Nephroblastoma	8	0.00142591	0.00119282	1.19542	0.232044	0.387757	0.2308	0.991122
PGS002298	Esophageal cancer	HP:0002667	Nephroblastoma	8	-0.00126169	0.00116225	-1.08556	0.277786	0.377194	0.2825	0.991122
PGS002303	Diffuse large B-cell lymphoma	HP:0002667	Nephroblastoma	8	0.000854854	0.00117466	0.727748	0.46684	0.349836	0.4653	0.991122
PGS002304	Follicular lymphoma	HP:0002667	Nephroblastoma	8	0.000367977	0.00121118	0.303817	0.761294	0.331387	0.7615	0.991122
PGS002305	Chronic lymphoid leukemia	HP:0002667	Nephroblastoma	8	-0.00117854	0.00117219	-1.00542	0.314799	0.37013	0.3169	0.991122
PGS002309	Number of children ever born	HP:0002667	Nephroblastoma	8	-0.000195244	0.00117437	-0.166254	0.867971	0.328658	0.8679	0.991122
PGS002310	Age of Menarche	HP:0002667	Nephroblastoma	8	5.02039e-05	0.00117457	0.0427423	0.965911	0.327569	0.9687	0.991122
PGS002311	Asthma	HP:0002667	Nephroblastoma	8	0.00144243	0.00119333	1.20874	0.226885	0.389106	0.2324	0.991122
PGS002314	Balding Type 1	HP:0002667	Nephroblastoma	8	0.000228415	0.00118379	0.192952	0.847013	0.329063	0.8461	0.991122
PGS002315	Bone Mineral Density	HP:0002667	Nephroblastoma	8	-0.000146938	0.00121054	-0.121382	0.903399	0.328114	0.9013	0.991122
PGS002316	Cardiovascular disease	HP:0002667	Nephroblastoma	8	-0.00103095	0.00118352	-0.871088	0.383794	0.359501	0.3879	0.991122
PGS002317	Childless	HP:0002667	Nephroblastoma	8	-0.000123637	0.00118693	-0.104166	0.917047	0.32795	0.9166	0.991122
PGS002318	Chronotype (morning person)	HP:0002667	Nephroblastoma	8	0.00049948	0.00117538	0.424952	0.67091	0.335112	0.6784	0.991122
PGS002321	Diabetes (any type)	HP:0002667	Nephroblastoma	8	0.00132692	0.00117793	1.12649	0.260074	0.381011	0.2622	0.991122
PGS002323	Eczema	HP:0002667	Nephroblastoma	8	0.000278441	0.00121012	0.230095	0.818038	0.329726	0.8201	0.991122
PGS002324	Endocrine and diabetes diseases	HP:0002667	Nephroblastoma	8	0.000877485	0.00118656	0.73952	0.459665	0.350564	0.4582	0.991122
PGS002325	Eosinophil count	HP:0002667	Nephroblastoma	8	0.00043073	0.00119344	0.360914	0.718196	0.332988	0.7174	0.991122
PGS002327	Forced Vital Capacity	HP:0002667	Nephroblastoma	8	0.000627672	0.00119873	0.523612	0.600597	0.33906	0.6073	0.991122
PGS002330	Hair Color	HP:0002667	Nephroblastoma	8	4.16439e-05	0.00120218	0.0346403	0.972369	0.327543	0.9719	0.991122
PGS002331	HbA1c	HP:0002667	Nephroblastoma	8	0.000546266	0.00116828	0.467583	0.640126	0.336717	0.6373	0.991122
PGS002334	High cholesterol	HP:0002667	Nephroblastoma	8	-0.000153362	0.00117411	-0.13062	0.896087	0.328212	0.8953	0.991122
PGS002336	Hypothyroidism	HP:0002667	Nephroblastoma	8	0.00126622	0.0011963	1.05844	0.289963	0.374743	0.2957	0.991122
PGS002340	Mean Platelet Volume	HP:0002667	Nephroblastoma	8	7.84258e-05	0.00119662	0.0655397	0.94775	0.327673	0.9474	0.991122
PGS002341	Monocyte Count	HP:0002667	Nephroblastoma	8	0.000272892	0.00120028	0.227357	0.820166	0.329673	0.8239	0.991122
PGS002342	Neuroticism	HP:0002667	Nephroblastoma	8	-0.000598183	0.00118809	-0.503481	0.614673	0.338188	0.6147	0.991122
PGS002343	Platelet count	HP:0002667	Nephroblastoma	8	-0.000141956	0.00117738	-0.12057	0.904042	0.328106	0.9071	0.991122
PGS002344	Psoriasis	HP:0002667	Nephroblastoma	8	0.00142034	0.00119042	1.19315	0.232931	0.387528	0.2237	0.991122
PGS002345	Red Blood Cell Count	HP:0002667	Nephroblastoma	8	-0.000133038	0.00119736	-0.111109	0.911539	0.328013	0.9103	0.991122
PGS002350	Tanning	HP:0002667	Nephroblastoma	8	-0.000172256	0.001204	-0.14307	0.886247	0.328356	0.8837	0.991122
PGS002356	Waist-Hip Ratio	HP:0002667	Nephroblastoma	8	-0.000831099	0.00118495	-0.70138	0.483135	0.348246	0.4807	0.991122
PGS002357	White Blood Count	HP:0002667	Nephroblastoma	8	0.000672121	0.00119636	0.561806	0.574302	0.340809	0.5762	0.991122
PGS002732	Chronic elevation of alanine aminotransferase	HP:0002667	Nephroblastoma	8	0.000262919	0.00115854	0.226939	0.820491	0.329665	0.8116	0.991122
PGS002737	Endometrial cancer	HP:0002667	Nephroblastoma	8	0.000358793	0.0011995	0.299119	0.764876	0.331267	0.7624	0.991122
PGS002738	Alcohol use disorder	HP:0002667	Nephroblastoma	8	0.000155289	0.00118962	0.130536	0.896153	0.328211	0.9025	0.991122
PGS002747	Gastrointestinal cancer	HP:0002667	Nephroblastoma	8	-0.00132283	0.00118749	-1.11397	0.265405	0.379829	0.2681	0.991122
PGS002749	Total knee replacement	HP:0002667	Nephroblastoma	8	-0.000595283	0.00117001	-0.508783	0.610952	0.338414	0.6062	0.991122
PGS002753	Alzheimer's disease	HP:0002667	Nephroblastoma	8	4.62181e-05	0.00120101	0.0384826	0.969306	0.327555	0.9704	0.991122
PGS002755	Atopic dermatitis	HP:0002667	Nephroblastoma	8	0.000364945	0.00121949	0.29926	0.764768	0.331271	0.7642	0.991122
PGS002761	Glaucoma	HP:0002667	Nephroblastoma	8	-0.00151137	0.00117985	-1.28098	0.200325	0.396687	0.198	0.991122
PGS002762	Gout	HP:0002667	Nephroblastoma	8	-0.00150905	0.00118301	-1.2756	0.202221	0.396107	0.2025	0.991122
PGS002763	Hip osteoarthritis	HP:0002667	Nephroblastoma	8	-0.000737645	0.00118876	-0.620516	0.534978	0.343737	0.5372	0.991122
PGS002764	Hypercholesterolemia	HP:0002667	Nephroblastoma	8	0.00039799	0.00119137	0.334061	0.738363	0.332201	0.7392	0.991122
PGS002768	Osteoporosis	HP:0002667	Nephroblastoma	8	-8.37838e-05	0.00122922	-0.06816	0.945664	0.327688	0.9457	0.991122
PGS002769	Seropositive rheumatoid arthritis	HP:0002667	Nephroblastoma	8	-0.00072965	0.00119746	-0.609333	0.542362	0.343157	0.5387	0.991122
PGS002770	Stroke	HP:0002667	Nephroblastoma	8	0.00105106	0.00120275	0.873882	0.382271	0.359707	0.393	0.991122
PGS002774	Incident atrial fibrillation	HP:0002667	Nephroblastoma	8	0.000197753	0.00121214	0.163144	0.870419	0.328615	0.8712	0.991122
PGS002778	Incident hypertension	HP:0002667	Nephroblastoma	8	-0.000704075	0.00118455	-0.594382	0.552313	0.342398	0.551	0.991122
PGS002782	nonHDL Cholesterol	HP:0002667	Nephroblastoma	8	0.000178582	0.00116825	0.152863	0.878519	0.328478	0.8774	0.991122
PGS002786	Bipolar disorder	HP:0002667	Nephroblastoma	8	-0.000590567	0.00122402	-0.482481	0.629509	0.337314	0.628	0.991122
PGS002787	Type 1 bipolar disorder	HP:0002667	Nephroblastoma	8	0.00042906	0.00120898	0.354895	0.7227	0.332807	0.7239	0.991122
PGS002788	Type 2 bipolar disorder	HP:0002667	Nephroblastoma	8	-0.00125964	0.00119808	-1.05138	0.293191	0.374116	0.2941	0.991122
PGS002811	Abdominal adipose tissue volumes adjusted for BMI and height	HP:0002667	Nephroblastoma	8	-0.000807063	0.00117636	-0.686068	0.492737	0.34735	0.4944	0.991122
PGS002813	Visceral adipose tissue volumes adjusted for BMI and height	HP:0002667	Nephroblastoma	8	-0.000543747	0.00119289	-0.455821	0.648561	0.336259	0.6419	0.991122
PGS002823	Age at Menopause	HP:0002667	Nephroblastoma	8	-0.000456531	0.00119292	-0.382702	0.701975	0.333672	0.7026	0.991122
PGS002853	BMI	HP:0002667	Nephroblastoma	8	0.00118839	0.00115607	1.02796	0.304076	0.372062	0.3054	0.991122
PGS002867	C-reactive Protein	HP:0002667	Nephroblastoma	8	-5.06638e-05	0.00120574	-0.042019	0.966487	0.327567	0.9671	0.991122
PGS002892	Diastolic Blood Pressure	HP:0002667	Nephroblastoma	8	-0.000904038	0.00118939	-0.760087	0.447278	0.351865	0.4515	0.991122
PGS002912	Drinking Status	HP:0002667	Nephroblastoma	8	-0.000321454	0.00118451	-0.271381	0.786122	0.3306	0.7776	0.991122
PGS002922	Estradiol	HP:0002667	Nephroblastoma	8	0.000209854	0.0012183	0.172251	0.863255	0.328744	0.8671	0.991122
PGS002932	Fasting Plasma Glucose	HP:0002667	Nephroblastoma	8	-0.00144347	0.00119107	-1.2119	0.22567	0.38943	0.2258	0.991122
PGS002937	Glucose	HP:0002667	Nephroblastoma	8	0.000457294	0.00120233	0.380338	0.703729	0.333596	0.7025	0.991122
PGS002957	HDL	HP:0002667	Nephroblastoma	8	-0.000469899	0.00118747	-0.395715	0.692351	0.334099	0.6878	0.991122
PGS002972	Height	HP:0002667	Nephroblastoma	8	0.000661931	0.00121701	0.543902	0.58656	0.339974	0.5868	0.991122
PGS002997	Hypertension	HP:0002667	Nephroblastoma	8	-0.000981611	0.0011922	-0.823364	0.410384	0.356091	0.42	0.991122
PGS003037	LDL	HP:0002667	Nephroblastoma	8	0.00134803	0.00118777	1.13492	0.256523	0.381815	0.2611	0.991122
PGS003043	Polyunsatturated Fatty Acids	HP:0002667	Nephroblastoma	8	0.000564395	0.00119218	0.473416	0.63596	0.336949	0.6308	0.991122
PGS003072	Systolic Blood Pressure	HP:0002667	Nephroblastoma	8	-0.000773123	0.00118625	-0.651736	0.514635	0.345413	0.5227	0.991122
PGS003092	Type 2 Diabetes	HP:0002667	Nephroblastoma	8	0.000614771	0.00116712	0.526744	0.598421	0.339199	0.6006	0.991122
PGS003133	Thinness	HP:0002667	Nephroblastoma	8	-0.00105151	0.00123461	-0.85169	0.394472	0.358092	0.388	0.991122
PGS003137	Total Cholesterol	HP:0002667	Nephroblastoma	8	0.000632863	0.0011845	0.534286	0.593194	0.339536	0.5924	0.991122
PGS003147	Triglycerides	HP:0002667	Nephroblastoma	8	0.00102832	0.00116921	0.879496	0.379222	0.360122	0.3643	0.991122
PGS003162	Vitamin B12	HP:0002667	Nephroblastoma	8	-0.00031959	0.00120617	-0.264962	0.791062	0.330454	0.7959	0.991122
PGS003177	Vitamin D	HP:0002667	Nephroblastoma	8	-0.0010268	0.0012387	-0.82893	0.407228	0.356479	0.3876	0.991122
PGS003212	Sleep Apnea	HP:0002667	Nephroblastoma	8	0.000466334	0.00119969	0.388712	0.697525	0.333868	0.6936	0.991122
PGS003227	estimated glomerular filtration rate	HP:0002667	Nephroblastoma	8	0.000289435	0.00118443	0.244367	0.806968	0.330012	0.8015	0.991122
PGS003242	Creatine	HP:0002667	Nephroblastoma	8	0.000984249	0.00120179	0.818986	0.412877	0.355788	0.4052	0.991122
PGS003268	estimated glomerular filtration rate (Creatine)	HP:0002667	Nephroblastoma	8	-0.000974184	0.00120049	-0.811486	0.417168	0.355272	0.4232	0.991122
PGS003308	estimated glomerular filtration rate (Cystatin C)	HP:0002667	Nephroblastoma	8	0.00112436	0.00118782	0.946577	0.343951	0.365287	0.3358	0.991122
PGS003322	Insomnia	HP:0002667	Nephroblastoma	8	-0.000686413	0.00119413	-0.574824	0.565465	0.341433	0.563	0.991122
PGS003332	Venous thromboembolism	HP:0002667	Nephroblastoma	8	0.00147198	0.00117891	1.2486	0.211936	0.393234	0.2099	0.991122
PGS003334	Dementia	HP:0002667	Nephroblastoma	8	-0.00152767	0.00117857	-1.29621	0.19503	0.39834	0.1929	0.991122
PGS003335	Bladder cancer	HP:0002667	Nephroblastoma	8	-0.000220746	0.00118619	-0.186097	0.852385	0.328953	0.8575	0.991122
PGS003361	Age of smoking initiation	HP:0002667	Nephroblastoma	8	0.000829149	0.00120778	0.686504	0.492463	0.347375	0.4843	0.991122
PGS003373	Drinks per week	HP:0002667	Nephroblastoma	8	-0.000934646	0.00119943	-0.779242	0.435915	0.353109	0.4382	0.991122
PGS003381	Uterine endometrial carcinoma	HP:0002667	Nephroblastoma	8	0.000206673	0.00119052	0.173599	0.862196	0.328764	0.8593	0.991122
PGS003383	Prostate adenocarcinoma	HP:0002667	Nephroblastoma	8	-0.00108521	0.00119706	-0.906559	0.364732	0.36216	0.3743	0.991122
PGS003385	Ovarian serous carcinoma	HP:0002667	Nephroblastoma	8	0.000136738	0.00119979	0.113968	0.909273	0.32804	0.9105	0.991122
PGS003387	Esophageal adenocarcinoma or Barrett‚Äôs esophagus	HP:0002667	Nephroblastoma	8	-0.00138145	0.00118101	-1.16972	0.242232	0.385195	0.2347	0.991122
PGS003388	Esophageal adenocarcinoma	HP:0002667	Nephroblastoma	8	0.000359789	0.0011734	0.306622	0.759158	0.331459	0.7657	0.991122
PGS003390	Head and neck squamous cell carcinoma	HP:0002667	Nephroblastoma	8	6.39355e-05	0.00121578	0.0525881	0.958065	0.327609	0.9601	0.991122
PGS003393	Lung adenocarcinoma	HP:0002667	Nephroblastoma	8	0.000349846	0.00117424	0.297935	0.765779	0.331238	0.7652	0.991122
PGS003406	Intracranial aneurysm	HP:0002667	Nephroblastoma	8	-4.55242e-05	0.00120195	-0.0378753	0.96979	0.327553	0.9687	0.991122
PGS000217	Adrenomedullin (ADM) serum levels	HP:0000871	Panhypopituitarism	6	0.000303081	0.00102762	0.294936	0.768069	0.117255	0.773	0.991132
PGS000257	Kidney injury molecule 1 (KIM-1) serum levels	HP:0000871	Panhypopituitarism	6	-0.000301108	0.00103001	-0.292334	0.770057	0.11719	0.7747	0.991132
PGS000270	N-terminal prohormone brain natriuretic peptide (NT-pro_BNP) serum levels	HP:0000871	Panhypopituitarism	6	0.000305361	0.0010559	0.289195	0.772457	0.117113	0.7772	0.991132
PGS000293	Urokinase plasminogen activator surface receptor (U-PAR) serum levels	HP:0000871	Panhypopituitarism	6	0.000296044	0.00102683	0.288309	0.773135	0.117091	0.7689	0.991132
PGS000543	Cancer of other female genital organs	HP:0000871	Panhypopituitarism	6	0.000335217	0.00106753	0.314013	0.753539	0.117746	0.7665	0.991132
PGS001023	Disorders of mineral metabolism (time-to-event)	HP:0000871	Panhypopituitarism	6	0.000269932	0.00101822	0.265103	0.790953	0.116549	0.7772	0.991132
PGS001423	Mean FA in corticospinal tract on FA skeleton (R)	HP:0000871	Panhypopituitarism	6	0.000288062	0.00101628	0.283446	0.77686	0.116974	0.7769	0.991132
PGS001479	Mean ICVF in retrolenticular part of internal capsule on FA skeleton (R)	HP:0000871	Panhypopituitarism	6	0.000300173	0.00103634	0.289646	0.772112	0.117124	0.774	0.991132
PGS001485	Mean ICVF in superior corona radiata on FA skeleton (R)	HP:0000871	Panhypopituitarism	6	-0.000284752	0.00101908	-0.279421	0.779946	0.116878	0.7733	0.991132
PGS001500	Mean ISOVF in posterior corona radiata on FA skeleton (L)	HP:0000871	Panhypopituitarism	6	0.000283771	0.00101021	0.280902	0.77881	0.116913	0.7777	0.991132
PGS001551	Volume of grey matter in Cingulate Gyrus, anterior division (R)	HP:0000871	Panhypopituitarism	6	0.000294167	0.00101265	0.290494	0.771464	0.117145	0.7659	0.991132
PGS001588	Volume of grey matter in Planum Polare (R)	HP:0000871	Panhypopituitarism	6	-0.000292298	0.00105043	-0.278265	0.780834	0.116851	0.7791	0.991132
PGS001597	Volume of grey matter in Superior Frontal Gyrus (L)	HP:0000871	Panhypopituitarism	6	0.000297956	0.00100449	0.296624	0.766779	0.117297	0.7645	0.991132
PGS001706	WA L1 in tract inferior fronto-occipital fasciculus (R)	HP:0000871	Panhypopituitarism	6	-0.000310114	0.00102117	-0.303686	0.761394	0.117476	0.7647	0.991132
PGS001750	WA MD in tract inferior fronto-occipital fasciculus (L)	HP:0000871	Panhypopituitarism	6	-0.000303615	0.00105012	-0.289125	0.772511	0.117111	0.7729	0.991132
PGS002106	Calcium	HP:0000871	Panhypopituitarism	6	0.000289972	0.00104342	0.277905	0.78111	0.116842	0.7793	0.991132
PGS002203	Lymphocyte percentage	HP:0000871	Panhypopituitarism	6	-0.000297573	0.00100825	-0.295137	0.767915	0.11726	0.7709	0.991132
PGS002263	Uterine fibroids	HP:0000871	Panhypopituitarism	6	-0.000296274	0.00105328	-0.281287	0.778515	0.116922	0.775	0.991132
PGS002737	Endometrial cancer	HP:0000871	Panhypopituitarism	6	-0.000296475	0.00104035	-0.284976	0.775687	0.117011	0.7748	0.991132
PGS003382	Skin cutaneous melanoma	HP:0000871	Panhypopituitarism	6	0.000295673	0.00104177	0.283818	0.776575	0.116983	0.7763	0.991132
PGS000076	Kidney cancer	HP:0000974	Hyperextensible skin	19	-0.000579853	0.0018614	-0.311514	0.755437	0.566936	0.7605	0.991139
PGS000201	Problematic Alcohol Use	HP:0000974	Hyperextensible skin	19	0.000595132	0.0018781	0.31688	0.751363	0.567078	0.7497	0.991139
PGS000232	C-X-C motif chemokine 6 (CXCL6) serum levels	HP:0000974	Hyperextensible skin	19	-0.000547168	0.00183286	-0.298532	0.765324	0.566602	0.7725	0.991139
PGS000259	Leptin (LEP) serum levels	HP:0000974	Hyperextensible skin	19	-0.000537424	0.00183437	-0.292975	0.769567	0.566463	0.7693	0.991139
PGS000263	Monocyte chemotactic protein 1 (MCP-1) serum levels	HP:0000974	Hyperextensible skin	19	-0.000586288	0.00181773	-0.322539	0.747073	0.567231	0.7516	0.991139
PGS000276	Placenta growth factor (PlGF) serum levels	HP:0000974	Hyperextensible skin	19	-0.000607636	0.00185295	-0.327929	0.742995	0.567379	0.7373	0.991139
PGS000277	P-selectin glycoprotein ligand 1 (PSGL-1) serum levels	HP:0000974	Hyperextensible skin	19	-0.00057226	0.00181624	-0.31508	0.752729	0.56703	0.7563	0.991139
PGS000354	Any Cancer	HP:0000974	Hyperextensible skin	19	-0.000614906	0.00182224	-0.337445	0.735811	0.567646	0.7368	0.991139
PGS000597	Malignant neoplasm of testis	HP:0000974	Hyperextensible skin	19	-0.000542396	0.00181332	-0.299118	0.764876	0.566617	0.7664	0.991139
PGS000620	Cancer of brain	HP:0000974	Hyperextensible skin	19	-0.000581715	0.00180846	-0.321663	0.747736	0.567207	0.7398	0.991139
PGS000679	Creatinine in urine [umol/L]	HP:0000974	Hyperextensible skin	19	-0.000539235	0.0018159	-0.296952	0.766529	0.566562	0.7667	0.991139
PGS000903	Parkinson's disease	HP:0000974	Hyperextensible skin	19	0.000560436	0.00181486	0.308804	0.757498	0.566865	0.7566	0.991139
PGS000943	Cholecystitis (time-to-event)	HP:0000974	Hyperextensible skin	19	-0.000546759	0.00183266	-0.298342	0.765468	0.566597	0.7707	0.991139
PGS000995	Dentures	HP:0000974	Hyperextensible skin	19	-0.000574145	0.00183796	-0.312382	0.754778	0.566959	0.7503	0.991139
PGS001003	Number of medications taken	HP:0000974	Hyperextensible skin	19	-0.000565201	0.00180592	-0.312972	0.75433	0.566975	0.7513	0.991139
PGS001006	Weight change compared with 1 year ago	HP:0000974	Hyperextensible skin	19	0.000600488	0.00184319	0.325787	0.744614	0.56732	0.7405	0.991139
PGS001144	Arm fat mass (L)	HP:0000974	Hyperextensible skin	19	-0.000521234	0.00179645	-0.290146	0.77173	0.566394	0.775	0.991139
PGS001157	Impedance (right leg)	HP:0000974	Hyperextensible skin	19	-0.000535616	0.00179856	-0.297803	0.765879	0.566584	0.7648	0.991139
PGS001236	Lung function (FEV1)	HP:0000974	Hyperextensible skin	19	-0.000591609	0.00185369	-0.319152	0.749639	0.567139	0.7487	0.991139
PGS001276	Retinal disorders in diseases classified elsewhere (time-to-event)	HP:0000974	Hyperextensible skin	19	-0.000615796	0.00183814	-0.33501	0.737647	0.567577	0.7407	0.991139
PGS001318	Disorders of lipoprotein metabolism and other lipidaemias (time-to-event)	HP:0000974	Hyperextensible skin	19	0.000536166	0.00180044	0.297798	0.765884	0.566584	0.771	0.991139
PGS001428	Mean FA in inferior cerebellar peduncle on FA skeleton (R)	HP:0000974	Hyperextensible skin	19	0.00054679	0.00179614	0.304426	0.76083	0.566752	0.7599	0.991139
PGS001440	Mean FA in superior cerebellar peduncle on FA skeleton (R)	HP:0000974	Hyperextensible skin	19	0.000579569	0.00182304	0.317914	0.750578	0.567106	0.7433	0.991139
PGS001442	Mean FA in superior corona radiata on FA skeleton (R)	HP:0000974	Hyperextensible skin	19	-0.000629389	0.00186331	-0.33778	0.735559	0.567656	0.7416	0.991139
PGS001455	Mean ICVF in cerebral peduncle on FA skeleton (L)	HP:0000974	Hyperextensible skin	19	-0.000577017	0.00183206	-0.314955	0.752824	0.567027	0.7573	0.991139
PGS001561	Volume of grey matter in Heschl's Gyrus (includes H1 and H2) (L)	HP:0000974	Hyperextensible skin	19	0.000585859	0.00179499	0.326386	0.744161	0.567336	0.746	0.991139
PGS001567	Volume of grey matter in Inferior Frontal Gyrus, pars triangularis (R)	HP:0000974	Hyperextensible skin	19	0.000615219	0.00185133	0.332312	0.739683	0.567501	0.7339	0.991139
PGS001612	Volume of grey matter in Ventral Striatum (L)	HP:0000974	Hyperextensible skin	19	0.00058804	0.00179595	0.327426	0.743375	0.567365	0.7495	0.991139
PGS001613	Volume of grey matter in Ventral Striatum (R)	HP:0000974	Hyperextensible skin	19	0.000529199	0.00179014	0.295619	0.767547	0.566529	0.7641	0.991139
PGS001669	WA ICVF in tract forceps major	HP:0000974	Hyperextensible skin	19	0.000614982	0.00181807	0.338261	0.735196	0.567669	0.7372	0.991139
PGS001679	WA ICVF in tract parahippocampal part of cingulum (R)	HP:0000974	Hyperextensible skin	19	-0.00053513	0.00180032	-0.297241	0.766309	0.56657	0.7691	0.991139
PGS001721	WA L2 in tract inferior fronto-occipital fasciculus (L)	HP:0000974	Hyperextensible skin	19	0.000534012	0.00183933	0.29033	0.771589	0.566398	0.774	0.991139
PGS001732	WA L3 in tract cingulate gyrus part of cingulum (L)	HP:0000974	Hyperextensible skin	19	-0.000625837	0.00184345	-0.339493	0.734268	0.567705	0.7327	0.991139
PGS001738	WA L3 in tract inferior longitudinal fasciculus (R)	HP:0000974	Hyperextensible skin	19	-0.000552598	0.00182298	-0.303129	0.761818	0.566719	0.7661	0.991139
PGS001744	WA MD in tract acoustic radiation (R)	HP:0000974	Hyperextensible skin	19	-0.000549053	0.00185656	-0.295736	0.767457	0.566532	0.7608	0.991139
PGS001766	WA OD in tract corticospinal tract (L)	HP:0000974	Hyperextensible skin	19	0.00041987	0.00180911	0.232087	0.816491	0.565114	0.772	0.991139
PGS001879	Ganglion and cyst of synovium, tendon, and bursa	HP:0000974	Hyperextensible skin	19	0.000599667	0.0018021	0.332759	0.739346	0.567514	0.7385	0.991139
PGS002025	Type 1 diabetes	HP:0000974	Hyperextensible skin	19	-0.000603196	0.00180056	-0.335004	0.737652	0.567577	0.7337	0.991139
PGS002031	Disorders of iron metabolism	HP:0000974	Hyperextensible skin	19	-0.000574995	0.00180294	-0.318921	0.749815	0.567133	0.7743	0.991139
PGS002042	Corneal dystrophy	HP:0000974	Hyperextensible skin	19	-0.000551236	0.00182192	-0.302559	0.762253	0.566704	0.7729	0.991139
PGS002086	Diseases of hair and hair follicles	HP:0000974	Hyperextensible skin	19	-0.000572319	0.00185831	-0.307979	0.758125	0.566844	0.762	0.991139
PGS002093	Hallux valgus (Bunion)	HP:0000974	Hyperextensible skin	19	-0.000591464	0.00183822	-0.32176	0.747663	0.56721	0.7489	0.991139
PGS002103	avMSE	HP:0000974	Hyperextensible skin	19	-0.000532179	0.00180992	-0.294035	0.768757	0.56649	0.7672	0.991139
PGS002119	QT interval	HP:0000974	Hyperextensible skin	19	0.0006147	0.00182811	0.336248	0.736713	0.567612	0.7353	0.991139
PGS002127	Age at first live birth	HP:0000974	Hyperextensible skin	19	-0.000612396	0.00181728	-0.336986	0.736158	0.567633	0.7339	0.991139
PGS002141	Haematocrit percentage	HP:0000974	Hyperextensible skin	19	0.000543794	0.0018057	0.301153	0.763324	0.566668	0.7637	0.991139
PGS002155	Ease of skin tanning	HP:0000974	Hyperextensible skin	19	-0.000544108	0.00182528	-0.298096	0.765656	0.566591	0.7721	0.991139
PGS002162	Creatinine (enzymatic) in urine	HP:0000974	Hyperextensible skin	19	-0.000598525	0.001805	-0.331592	0.740227	0.567481	0.7418	0.991139
PGS002194	Reticulocyte count	HP:0000974	Hyperextensible skin	19	-0.000530109	0.00181057	-0.292786	0.769711	0.566459	0.7703	0.991139
PGS002319	College education	HP:0000974	Hyperextensible skin	19	0.00060823	0.0018049	0.336989	0.736155	0.567633	0.7358	0.991139
PGS002336	Hypothyroidism	HP:0000974	Hyperextensible skin	19	-0.000533145	0.00183758	-0.290134	0.771739	0.566393	0.7747	0.991139
PGS002341	Monocyte Count	HP:0000974	Hyperextensible skin	19	-0.00061286	0.00184327	-0.332486	0.739552	0.567506	0.7379	0.991139
PGS002351	Thyroid (self-reported conditions)	HP:0000974	Hyperextensible skin	19	0.000615768	0.00182154	0.338049	0.735357	0.567663	0.7438	0.991139
PGS002762	Gout	HP:0000974	Hyperextensible skin	19	-0.000619009	0.00181734	-0.340613	0.733426	0.567737	0.7268	0.991139
PGS002813	Visceral adipose tissue volumes adjusted for BMI and height	HP:0000974	Hyperextensible skin	19	-0.000523994	0.00183199	-0.286024	0.774885	0.566294	0.7698	0.991139
PGS003162	Vitamin B12	HP:0000974	Hyperextensible skin	19	0.00058475	0.00185233	0.315684	0.75227	0.567047	0.7576	0.991139
PGS003335	Bladder cancer	HP:0000974	Hyperextensible skin	19	0.000578842	0.00182162	0.317763	0.750693	0.567102	0.7509	0.991139
PGS000238	Tumor necrosis factor receptor superfamily member 6 (FAS) serum levels	HP:0001260	Dysarthria	14	-0.00380744	0.00156187	-2.43774	0.0148525	0.639942	0.0155	0.991139
PGS000710	Myocardial infarction	HP:0001260	Dysarthria	14	-0.00382131	0.00155785	-2.45293	0.0142414	0.643063	0.0153	0.991139
PGS000957	Essential (primary hypertension) (time-to-event)	HP:0001260	Dysarthria	14	-0.00384816	0.00153547	-2.50618	0.0122711	0.654154	0.0131	0.991139
PGS000962	Chronic ischaemic heart disease (time-to-event)	HP:0001260	Dysarthria	14	-0.00369799	0.00154297	-2.39668	0.0166217	0.631601	0.0154	0.991139
PGS001142	Volume of grey matter in Intracalcarine Cortex (R)	HP:0001260	Dysarthria	14	-0.00394881	0.00158468	-2.49187	0.0127752	0.651151	0.0141	0.991139
PGS001314	Acute myocardial infarction (time-to-event)	HP:0001260	Dysarthria	14	-0.00383377	0.00155353	-2.46778	0.0136656	0.646132	0.0118	0.991139
PGS001601	Volume of grey matter in Supracalcarine Cortex (L)	HP:0001260	Dysarthria	14	-0.00405009	0.00160391	-2.52514	0.0116301	0.658161	0.0102	0.991139
PGS002726	Multiple sclerosis	HP:0001260	Dysarthria	14	-0.00391049	0.00156495	-2.49879	0.0125292	0.652601	0.0129	0.991139
PGS002753	Alzheimer's disease	HP:0001260	Dysarthria	14	-0.00394434	0.00158421	-2.48978	0.0128504	0.650713	0.0137	0.991139
PGS000946	Unspecified dementia (time-to-event)	HP:0012122	Anterior uveitis	6	-0.000249676	0.00106361	-0.234744	0.814428	0.258776	0.8017	0.991146
PGS001474	Mean ICVF in posterior limb of internal capsule on FA skeleton (L)	HP:0012122	Anterior uveitis	6	0.000268157	0.00102711	0.261079	0.794054	0.259327	0.7987	0.991146
PGS001481	Mean ICVF in sagittal stratum on FA skeleton (R)	HP:0012122	Anterior uveitis	6	-0.000269313	0.00103623	-0.259897	0.794966	0.259301	0.7969	0.991146
PGS001553	Volume of grey matter in Crus I Cerebellum (R)	HP:0012122	Anterior uveitis	6	0.000273006	0.00103155	0.264657	0.791297	0.259406	0.801	0.991146
PGS001613	Volume of grey matter in Ventral Striatum (R)	HP:0012122	Anterior uveitis	6	0.000271663	0.00101029	0.268896	0.788033	0.259502	0.7962	0.991146
PGS002046	Otosclerosis	HP:0012122	Anterior uveitis	6	0.000266798	0.0010451	0.255285	0.798525	0.259201	0.7985	0.991146
PGS002078	Genital prolapse	HP:0012122	Anterior uveitis	6	0.000254494	0.00101971	0.249574	0.802938	0.259079	0.8015	0.991146
PGS003383	Prostate adenocarcinoma	HP:0012122	Anterior uveitis	6	-0.000260887	0.00103766	-0.251418	0.801512	0.259118	0.8013	0.991146
PGS000013	Coronary artery disease	HP:0001845	Overlapping toe	5	6.53662e-05	0.000940389	0.0695098	0.94459	0.148742	0.9441	0.991148
PGS000081	Oral cavity and pharyngeal cancers	HP:0001845	Overlapping toe	5	-8.0366e-05	0.000958871	-0.0838132	0.933212	0.148834	0.9361	0.991148
PGS000098	Lymphocyte percentage of white cells	HP:0001845	Overlapping toe	5	-7.17035e-05	0.000909617	-0.0788281	0.937176	0.1488	0.9352	0.991148
PGS000221	C-C motif chemokine 3 (CCL3) serum levels	HP:0001845	Overlapping toe	5	6.85118e-05	0.000957111	0.0715818	0.942941	0.148754	0.9437	0.991148
PGS000227	Cathepsin D (CTSD) serum levels	HP:0001845	Overlapping toe	5	5.52239e-05	0.00094646	0.0583478	0.953476	0.148681	0.9537	0.991148
PGS000231	C-X-C motif chemokine 16 (CXCL16) serum levels	HP:0001845	Overlapping toe	5	-5.29306e-05	0.000940985	-0.0562501	0.955147	0.148671	0.9561	0.991148
PGS000252	Interleukin-6 (IL-6) serum levels	HP:0001845	Overlapping toe	5	-6.22921e-05	0.00093491	-0.066629	0.946883	0.148725	0.9428	0.991148
PGS000263	Monocyte chemotactic protein 1 (MCP-1) serum levels	HP:0001845	Overlapping toe	5	-3.18611e-05	0.000937198	-0.0339961	0.972883	0.148586	0.9699	0.991148
PGS000295	Vascular endothelial growth factor D (VEGF-D) serum levels	HP:0001845	Overlapping toe	5	3.06337e-05	0.000937171	0.0326874	0.973927	0.148583	0.9766	0.991148
PGS000315	Immunoglobulin E (IgE)	HP:0001845	Overlapping toe	5	-5.85956e-05	0.000956389	-0.0612676	0.951151	0.148696	0.95	0.991148
PGS000679	Creatinine in urine [umol/L]	HP:0001845	Overlapping toe	5	-5.67438e-05	0.000936254	-0.0606073	0.951677	0.148693	0.9521	0.991148
PGS000707	Cholecystitis	HP:0001845	Overlapping toe	5	-3.61226e-05	0.000939184	-0.0384616	0.969323	0.1486	0.9702	0.991148
PGS000821	Thyroid medication use	HP:0001845	Overlapping toe	5	2.98841e-05	0.000947811	0.0315296	0.97485	0.148579	0.9758	0.991148
PGS000837	Insulin sensitivity index	HP:0001845	Overlapping toe	5	-6.82098e-05	0.00094466	-0.0722056	0.942444	0.148758	0.9434	0.991148
PGS000861	Urine Albumin-to-Creatinine ratio	HP:0001845	Overlapping toe	5	-8.06894e-05	0.00095512	-0.0844809	0.932681	0.148839	0.9345	0.991148
PGS000865	Hepatic fat content	HP:0001845	Overlapping toe	5	-2.07446e-05	0.000939071	-0.0220906	0.982378	0.148558	0.9751	0.991148
PGS000924	Disorders of porphyrin and bilirubin metabolism (time-to-event)	HP:0001845	Overlapping toe	5	3.28238e-05	0.000951716	0.0344891	0.97249	0.148588	0.9706	0.991148
PGS000996	Diverticular disease/diverticulitis	HP:0001845	Overlapping toe	5	-3.40281e-05	0.000946272	-0.0359602	0.971317	0.148592	0.9728	0.991148
PGS001005	Number of self reported cancers	HP:0001845	Overlapping toe	5	-5.37935e-05	0.000962756	-0.0558745	0.955447	0.148669	0.9537	0.991148
PGS001009	PEF	HP:0001845	Overlapping toe	5	-6.93061e-05	0.000950079	-0.0729477	0.941854	0.148762	0.9437	0.991148
PGS001015	Enlarged prostate	HP:0001845	Overlapping toe	5	-5.32004e-05	0.000940148	-0.0565873	0.954879	0.148673	0.9539	0.991148
PGS001042	Thyrotoxicosis [hyperthyroidism] (time-to-event)	HP:0001845	Overlapping toe	5	5.62771e-05	0.000943417	0.0596524	0.952438	0.148688	0.9546	0.991148
PGS001107	UACR [> 30 mg/g]	HP:0001845	Overlapping toe	5	3.2039e-05	0.000924029	0.0346731	0.972343	0.148588	0.9726	0.991148
PGS001145	Arm fat mass (R)	HP:0001845	Overlapping toe	5	3.82596e-05	0.0009255	0.0413394	0.967029	0.14861	0.9686	0.991148
PGS001254	Dupuytren's contracture	HP:0001845	Overlapping toe	5	-7.27629e-05	0.000949436	-0.076638	0.938918	0.148786	0.9615	0.991148
PGS001292	Family history of prostate cancer	HP:0001845	Overlapping toe	5	5.17128e-05	0.000950883	0.0543839	0.956634	0.148662	0.9576	0.991148
PGS001298	Obesity (time-to-event)	HP:0001845	Overlapping toe	5	-7.0876e-05	0.00094048	-0.0753616	0.939933	0.148777	0.9401	0.991148
PGS001324	Family history of high blood pressure	HP:0001845	Overlapping toe	5	5.76425e-05	0.000938924	0.0613921	0.951052	0.148697	0.9512	0.991148
PGS001326	Emphysema	HP:0001845	Overlapping toe	5	-4.53281e-05	0.000944111	-0.0480114	0.961711	0.148635	0.9611	0.991148
PGS001398	Friendship satisfaction	HP:0001845	Overlapping toe	5	4.24998e-05	0.000959025	0.0443156	0.964657	0.14862	0.9636	0.991148
PGS001432	Mean FA in posterior thalamic radiation on FA skeleton (L)	HP:0001845	Overlapping toe	5	3.58012e-05	0.000937722	0.0381789	0.969548	0.148599	0.9733	0.991148
PGS001465	Mean ICVF in fornix on FA skeleton	HP:0001845	Overlapping toe	5	5.51647e-05	0.000936382	0.0589126	0.953027	0.148684	0.9565	0.991148
PGS001476	Mean ICVF in posterior thalamic radiation on FA skeleton (L)	HP:0001845	Overlapping toe	5	2.91057e-05	0.000948122	0.0306982	0.975513	0.148577	0.976	0.991148
PGS001498	Mean ISOVF in external capsule on FA skeleton (L)	HP:0001845	Overlapping toe	5	-5.17537e-05	0.0009259	-0.0558955	0.95543	0.148669	0.9554	0.991148
PGS001581	Volume of grey matter in Occipital Pole (R)	HP:0001845	Overlapping toe	5	-4.26115e-05	0.000945578	-0.045064	0.96406	0.148623	0.964	0.991148
PGS001695	WA ISOVF in tract inferior longitudinal fasciculus (L)	HP:0001845	Overlapping toe	5	-5.46837e-05	0.000942578	-0.0580151	0.953742	0.14868	0.9522	0.991148
PGS001705	WA L1 in tract inferior fronto-occipital fasciculus (L)	HP:0001845	Overlapping toe	5	-6.09144e-05	0.000964847	-0.0631337	0.949665	0.148706	0.9508	0.991148
PGS001706	WA L1 in tract inferior fronto-occipital fasciculus (R)	HP:0001845	Overlapping toe	5	-5.94994e-05	0.000932245	-0.0638238	0.949116	0.14871	0.9498	0.991148
PGS001721	WA L2 in tract inferior fronto-occipital fasciculus (L)	HP:0001845	Overlapping toe	5	4.26242e-05	0.000948332	0.0449466	0.964154	0.148623	0.9683	0.991148
PGS001744	WA MD in tract acoustic radiation (R)	HP:0001845	Overlapping toe	5	-6.67805e-05	0.000957218	-0.0697652	0.944386	0.148743	0.9454	0.991148
PGS001763	WA MO in tract posterior thalamic radiation (R)	HP:0001845	Overlapping toe	5	6.88578e-05	0.000952444	0.072296	0.942372	0.148758	0.942	0.991148
PGS001879	Ganglion and cyst of synovium, tendon, and bursa	HP:0001845	Overlapping toe	5	4.48831e-05	0.000929145	0.0483058	0.961477	0.148636	0.9596	0.991148
PGS002132	Falls in the last year	HP:0001845	Overlapping toe	5	-2.79404e-05	0.000946591	-0.0295169	0.976455	0.148574	0.9766	0.991148
PGS002167	Eosinophil percentage	HP:0001845	Overlapping toe	5	3.2106e-05	0.00094895	0.0338331	0.973013	0.148586	0.9738	0.991148
PGS002189	Mean platelet (thrombocyte) volume	HP:0001845	Overlapping toe	5	-3.66198e-05	0.000941833	-0.0388814	0.968988	0.148601	0.9663	0.991148
PGS002236	Ascending aorta diameter (MRI-derived)	HP:0001845	Overlapping toe	5	4.86938e-05	0.000950327	0.051239	0.959139	0.148648	0.9624	0.991148
PGS002273	COVID-19 infection	HP:0001845	Overlapping toe	5	4.17199e-05	0.000947913	0.0440124	0.964898	0.148619	0.9617	0.991148
PGS002314	Balding Type 1	HP:0001845	Overlapping toe	5	3.65557e-05	0.000937306	0.0390008	0.968893	0.148602	0.9673	0.991148
PGS002768	Osteoporosis	HP:0001845	Overlapping toe	5	-5.97408e-05	0.000973272	-0.0613814	0.951061	0.148697	0.9491	0.991148
PGS003162	Vitamin B12	HP:0001845	Overlapping toe	5	3.27967e-05	0.000955037	0.0343407	0.972608	0.148587	0.9728	0.991148
PGS003392	Lung squamous cell carcinoma	HP:0001845	Overlapping toe	5	-6.61765e-05	0.000951737	-0.0695323	0.944572	0.148742	0.9483	0.991148
PGS002127	Age at first live birth	HP:0002474	Expressive language delay	39	0.000427352	0.00259896	0.164432	0.869405	0.0720889	0.8721	0.99117
PGS001531	Speed of sound through heel (R)	HP:0011330	Metopic synostosis	8	-0.000190434	0.00120521	-0.158009	0.874463	0.63938	0.8758	0.991195
PGS001258	Radius fracture	HP:0031437	Pregnancy exposure	24	-4.75307e-05	0.00206493	-0.0230181	0.981638	0.308558	0.9823	0.991196
PGS001678	WA ICVF in tract parahippocampal part of cingulum (L)	HP:0031437	Pregnancy exposure	24	-4.42801e-05	0.00202495	-0.0218672	0.982556	0.308556	0.9828	0.991196
PGS000957	Essential (primary hypertension) (time-to-event)	HP:0002079	Hypoplasia of the corpus callosum	8	5.27115e-05	0.00116531	0.045234	0.963925	0.117292	0.9623	0.991203
PGS001011	Viral warts (time-to-event)	HP:0002079	Hypoplasia of the corpus callosum	8	0.000159387	0.00118465	0.134544	0.892984	0.117971	0.958	0.991203
PGS001276	Retinal disorders in diseases classified elsewhere (time-to-event)	HP:0002079	Hypoplasia of the corpus callosum	8	-5.64194e-05	0.00119822	-0.047086	0.962449	0.117299	0.9621	0.991203
PGS001453	Mean ICVF in anterior limb of internal capsule on FA skeleton (R)	HP:0002079	Hypoplasia of the corpus callosum	8	-6.74198e-05	0.00120266	-0.0560587	0.9553	0.117338	0.9557	0.991203
PGS001551	Volume of grey matter in Cingulate Gyrus, anterior division (R)	HP:0002079	Hypoplasia of the corpus callosum	8	5.48538e-05	0.00116881	0.0469314	0.962572	0.117298	0.9611	0.991203
PGS001625	Volume of grey matter in VIIIa Cerebellum (L)	HP:0002079	Hypoplasia of the corpus callosum	8	-6.20075e-05	0.00118888	-0.0521563	0.958409	0.11732	0.9573	0.991203
PGS002039	Other peripheral nerve disorders	HP:0002079	Hypoplasia of the corpus callosum	8	6.28126e-05	0.00117648	0.0533902	0.957426	0.117326	0.9565	0.991203
PGS002077	Endometriosis	HP:0002079	Hypoplasia of the corpus callosum	8	5.68719e-05	0.00121548	0.0467896	0.962685	0.117298	0.9597	0.991203
PGS002194	Reticulocyte count	HP:0002079	Hypoplasia of the corpus callosum	8	5.74564e-05	0.00118024	0.0486821	0.961177	0.117305	0.9616	0.991203
PGS002205	Testosterone (male only)	HP:0002079	Hypoplasia of the corpus callosum	8	6.11576e-05	0.00120436	0.0507802	0.959505	0.117314	0.9617	0.991203
PGS003406	Intracranial aneurysm	HP:0000463	Anteverted nares	8	0.000217794	0.00120306	0.181033	0.856358	0.142696	0.856	0.991203
PGS000705	Gallstones	HP:0007099	Chiari type I malformation	10	0.000591544	0.00134224	0.440715	0.65946	0.290911	0.6623	0.991205
PGS002065	Inguinal hernia	HP:0007099	Chiari type I malformation	10	0.00058043	0.00133949	0.433323	0.66482	0.290639	0.6631	0.991205
PGS000282	Stem cell factor (SCF) serum levels	HP:0030838	Hip pain	14	-0.000607615	0.00158395	-0.383607	0.701304	0.112489	0.7053	0.991209
PGS000946	Unspecified dementia (time-to-event)	HP:0030884	Gastrojejunal tube feeding in infancy	17	-0.000408771	0.00178573	-0.22891	0.818959	0.307616	0.8207	0.991213
PGS000008	ER-positive Breast Cancer	HP:0012418	Hypoxemia	17	-0.00213723	0.00171403	-1.24691	0.212554	0.476253	0.2173	0.99122
PGS000009	ER-negative Breast Cancer	HP:0012418	Hypoxemia	17	-0.00170043	0.00174334	-0.975385	0.329469	0.450792	0.3302	0.99122
PGS000013	Coronary artery disease	HP:0012418	Hypoxemia	17	0.00186986	0.00172691	1.08278	0.279017	0.46012	0.293	0.99122
PGS000016	Atrial fibrillation	HP:0012418	Hypoxemia	17	0.000269983	0.00179108	0.150737	0.880196	0.411581	0.877	0.99122
PGS000017	Inflammatory bowel disease	HP:0012418	Hypoxemia	17	-0.000148131	0.00173153	-0.0855489	0.931832	0.41093	0.93	0.99122
PGS000027	Body Mass Index	HP:0012418	Hypoxemia	17	0.000303686	0.00169824	0.178825	0.858091	0.411972	0.8535	0.99122
PGS000042	Coeliac disease	HP:0012418	Hypoxemia	17	-0.00195489	0.0017227	-1.13478	0.256582	0.464986	0.2607	0.99122
PGS000069	Serous epithelial ovarian cancer	HP:0012418	Hypoxemia	17	0.00259177	0.00172049	1.50642	0.132094	0.506386	0.136	0.99122
PGS000076	Kidney cancer	HP:0012418	Hypoxemia	17	-0.000741254	0.00176277	-0.420505	0.674154	0.418089	0.6716	0.99122
PGS000077	Lymphocytic leukemia	HP:0012418	Hypoxemia	17	-0.000460333	0.00171187	-0.268907	0.788025	0.413675	0.7928	0.99122
PGS000080	Non-Hodgkin's lymphoma	HP:0012418	Hypoxemia	17	0.0036887	0.00173736	2.12316	0.0338436	0.600673	0.0345	0.99122
PGS000081	Oral cavity and pharyngeal cancers	HP:0012418	Hypoxemia	17	0.00149144	0.00176102	0.84692	0.397125	0.44091	0.4006	0.99122
PGS000083	Pancreatic cancer	HP:0012418	Hypoxemia	17	-0.000675664	0.0017314	-0.390241	0.696394	0.417053	0.6954	0.99122
PGS000088	Basophil count	HP:0012418	Hypoxemia	17	-0.00177673	0.00171303	-1.03719	0.299753	0.456041	0.288	0.99122
PGS000089	Basophil percentage of white cells	HP:0012418	Hypoxemia	17	-0.00249041	0.0017088	-1.4574	0.145137	0.500261	0.1498	0.99122
PGS000091	Eosinophil percentage of white cells	HP:0012418	Hypoxemia	17	0.00209387	0.00172414	1.21444	0.2247	0.472882	0.2292	0.99122
PGS000092	Hematocrit	HP:0012418	Hypoxemia	17	-0.000775906	0.00172926	-0.448691	0.653695	0.419124	0.6468	0.99122
PGS000093	Hemoglobin concentration	HP:0012418	Hypoxemia	17	0.000105422	0.00172672	0.0610535	0.951322	0.410778	0.9468	0.99122
PGS000095	High light scatter reticulocyte percentage of red cells	HP:0012418	Hypoxemia	17	-0.00154124	0.00173822	-0.886678	0.375342	0.44382	0.3639	0.99122
PGS000096	Immature fraction of reticulocytes	HP:0012418	Hypoxemia	17	-0.00263349	0.00172665	-1.5252	0.127342	0.508787	0.1266	0.99122
PGS000098	Lymphocyte percentage of white cells	HP:0012418	Hypoxemia	17	0.00227393	0.00167016	1.3615	0.173484	0.488861	0.1724	0.99122
PGS000100	Mean corpuscular hemoglobin concentration	HP:0012418	Hypoxemia	17	0.00430076	0.00172232	2.49707	0.0125898	0.673315	0.0125	0.99122
PGS000103	Monocyte percentage of white cells	HP:0012418	Hypoxemia	17	-0.00309664	0.0017477	-1.77184	0.07655	0.543057	0.0759	0.99122
PGS000106	Neutrophil percentage of white cells	HP:0012418	Hypoxemia	17	-0.00170289	0.00168091	-1.01307	0.31113	0.453954	0.3054	0.99122
PGS000112	Reticulocyte fraction of red cells	HP:0012418	Hypoxemia	17	-0.000272465	0.00171641	-0.158741	0.873886	0.411685	0.8691	0.99122
PGS000114	Juvenile Idiopathic Arthritis	HP:0012418	Hypoxemia	17	-0.00100623	0.00173672	-0.579388	0.562383	0.424799	0.5646	0.99122
PGS000126	Serum urate	HP:0012418	Hypoxemia	17	0.00203777	0.00168562	1.20891	0.226817	0.472317	0.2302	0.99122
PGS000128	Hemoglobin A1c	HP:0012418	Hypoxemia	17	-0.000389003	0.00171454	-0.226885	0.820533	0.412795	0.8212	0.99122
PGS000135	Schizophrenia	HP:0012418	Hypoxemia	17	-0.00106871	0.00182679	-0.585022	0.558589	0.425076	0.5582	0.99122
PGS000138	Lifetime Major Depressive Disorder	HP:0012418	Hypoxemia	17	-0.00144281	0.00172155	-0.838089	0.402065	0.440282	0.401	0.99122
PGS000140	Broad Depression (seen a General Practitioner for nerves, anxiety, tension or depression)	HP:0012418	Hypoxemia	17	-0.00165251	0.00171405	-0.964094	0.335097	0.449867	0.3361	0.99122
PGS000145	Depression (ICD-10 defined)	HP:0012418	Hypoxemia	17	0.00229753	0.00168397	1.36435	0.172587	0.489189	0.1724	0.99122
PGS000161	Renal cancer	HP:0012418	Hypoxemia	17	0.00262917	0.00175412	1.49886	0.134044	0.505428	0.1439	0.99122
PGS000194	Rheumatoid Arthritis (CCP-positive)	HP:0012418	Hypoxemia	17	-0.00112944	0.0017264	-0.654216	0.513036	0.428697	0.5133	0.99122
PGS000195	Rheumatoid Arthritis (CCP-negative)	HP:0012418	Hypoxemia	17	-0.00112944	0.0017264	-0.654216	0.513036	0.428697	0.5018	0.99122
PGS000197	Spondyloarthroparthy	HP:0012418	Hypoxemia	17	-0.00322808	0.00174199	-1.8531	0.063993	0.555464	0.0667	0.99122
PGS000201	Problematic Alcohol Use	HP:0012418	Hypoxemia	17	0.000838122	0.00177857	0.471235	0.637517	0.42	0.6335	0.99122
PGS000205	Risk-taking tendency (4-domain principal component model)	HP:0012418	Hypoxemia	17	-0.000120565	0.00172127	-0.0700441	0.944164	0.410828	0.9414	0.99122
PGS000217	Adrenomedullin (ADM) serum levels	HP:0012418	Hypoxemia	17	0.00223936	0.00172258	1.3	0.193726	0.481958	0.1927	0.99122
PGS000218	Agouti-related protein (AGRP) serum levels	HP:0012418	Hypoxemia	17	0.00207222	0.00171668	1.20711	0.22751	0.472133	0.2236	0.99122
PGS000219	Ovarian cancer-related tumor marker CA 125 (CA-125) serum levels	HP:0012418	Hypoxemia	17	-0.00356027	0.0017271	-2.06141	0.0393726	0.589798	0.0373	0.99122
PGS000220	C-C motif chemokine 20 (CCL20) serum levels	HP:0012418	Hypoxemia	17	0.000142211	0.00176958	0.0803639	0.935955	0.410894	0.9364	0.99122
PGS000221	C-C motif chemokine 3 (CCL3) serum levels	HP:0012418	Hypoxemia	17	-0.0022716	0.00175743	-1.29257	0.196287	0.481144	0.1937	0.99122
PGS000222	C-C motif chemokine 4 (CCL4) serum levels	HP:0012418	Hypoxemia	17	-0.00223787	0.00172812	-1.29498	0.195455	0.481407	0.1942	0.99122
PGS000224	Chitinase-3-like protein 1 (CHI3L1) serum levels	HP:0012418	Hypoxemia	17	0.00107848	0.00173374	0.622055	0.533965	0.426963	0.5341	0.99122
PGS000225	Macrophage colony-stimulating factor 1 (CSF-1) serum levels	HP:0012418	Hypoxemia	17	-0.000224484	0.00173999	-0.129015	0.897357	0.411324	0.9047	0.99122
PGS000226	Cystatin-B (CSTB) serum levels	HP:0012418	Hypoxemia	17	-0.000606839	0.00172348	-0.3521	0.724794	0.415857	0.7246	0.99122
PGS000227	Cathepsin D (CTSD) serum levels	HP:0012418	Hypoxemia	17	-0.00187863	0.00173806	-1.08088	0.279862	0.459946	0.2778	0.99122
PGS000228	Cathepsin L1 (CTSL1) serum levels	HP:0012418	Hypoxemia	17	0.000641514	0.00172853	0.371132	0.710572	0.416439	0.7034	0.99122
PGS000229	Fractalkine (CX3CL1) serum levels	HP:0012418	Hypoxemia	17	-0.00107619	0.00172341	-0.624457	0.532388	0.42709	0.5358	0.99122
PGS000230	C-X-C motif chemokine 1 (CXCL1) serum levels	HP:0012418	Hypoxemia	17	0.00154216	0.0017471	0.882697	0.377489	0.443522	0.3717	0.99122
PGS000231	C-X-C motif chemokine 16 (CXCL16) serum levels	HP:0012418	Hypoxemia	17	0.00190269	0.00172799	1.1011	0.270964	0.461809	0.2695	0.99122
PGS000232	C-X-C motif chemokine 6 (CXCL6) serum levels	HP:0012418	Hypoxemia	17	0.00199886	0.00173532	1.15187	0.24949	0.466635	0.2445	0.99122
PGS000233	Dickkopf-related protein 1 (Dkk-1) serum levels	HP:0012418	Hypoxemia	17	0.00155975	0.00176556	0.883432	0.377093	0.443577	0.3826	0.99122
PGS000234	Eosinophil cationic protein (ECP) serum levels	HP:0012418	Hypoxemia	17	-0.000289711	0.0017465	-0.165881	0.868265	0.411783	0.8656	0.99122
PGS000235	Epidermal growth factor (EGF) serum levels	HP:0012418	Hypoxemia	17	0.00279433	0.00177691	1.57257	0.115951	0.514973	0.1187	0.99122
PGS000236	Endothelial cell-specific molecule 1 (ESM-1) serum levels	HP:0012418	Hypoxemia	17	0.00306267	0.0017611	1.73907	0.082153	0.538209	0.0784	0.99122
PGS000237	Fatty acid-binding protein, adipocyte (FABP4) serum levels	HP:0012418	Hypoxemia	17	0.000220239	0.00171591	0.128351	0.897882	0.411317	0.8997	0.99122
PGS000238	Tumor necrosis factor receptor superfamily member 6 (FAS) serum levels	HP:0012418	Hypoxemia	17	-0.000761842	0.00172191	-0.442439	0.658212	0.418889	0.6637	0.99122
PGS000240	Follistatin (FS) serum levels	HP:0012418	Hypoxemia	17	-0.000493973	0.00167496	-0.294916	0.768084	0.414295	0.7636	0.99122
PGS000241	Galanin peptides (GAL) serum levels	HP:0012418	Hypoxemia	17	0.000929565	0.00171659	0.541518	0.588201	0.423006	0.5914	0.99122
PGS000242	Galectin-3 (Gal-3) serum levels	HP:0012418	Hypoxemia	17	-0.000705424	0.00171061	-0.412381	0.680097	0.417804	0.6812	0.99122
PGS000243	Growth/differentiation factor 15 (GDF-15) serum levels	HP:0012418	Hypoxemia	17	-0.000874078	0.00174489	-0.500937	0.616462	0.421219	0.6168	0.99122
PGS000244	Growth hormone (GH) serum levels	HP:0012418	Hypoxemia	17	0.00104223	0.0017609	0.591871	0.553994	0.425416	0.5651	0.99122
PGS000245	Proheparin-binding EGF-like growth factor (HB-EGF) serum levels	HP:0012418	Hypoxemia	17	-0.000190611	0.00175079	-0.108871	0.913314	0.411121	0.9157	0.99122
PGS000247	Kallikrein-11 (hK11) serum levels	HP:0012418	Hypoxemia	17	-0.00102299	0.0017745	-0.576496	0.564335	0.424658	0.5639	0.99122
PGS000248	Heat shock 27 kDa protein (HSP_27) serum levels	HP:0012418	Hypoxemia	17	0.00214242	0.00174507	1.22769	0.219684	0.474247	0.2223	0.99122
PGS000249	Interleukin-18 (IL-18) serum levels	HP:0012418	Hypoxemia	17	0.00348376	0.00175214	1.98829	0.0468948	0.577333	0.0472	0.99122
PGS000250	Interleukin-1 receptor antagonist protein (IL-1ra) serum levels	HP:0012418	Hypoxemia	17	0.000865844	0.001759	0.492235	0.622599	0.420855	0.6217	0.99122
PGS000251	Interleukin-27 (IL-27) serum levels	HP:0012418	Hypoxemia	17	-0.00120521	0.00174582	-0.690337	0.49005	0.430747	0.4942	0.99122
PGS000252	Interleukin-6 (IL-6) serum levels	HP:0012418	Hypoxemia	17	0.00097086	0.00171716	0.565388	0.571863	0.424122	0.5607	0.99122
PGS000253	Interleukin-6 receptor subunit alpha (IL-6RA) serum levels	HP:0012418	Hypoxemia	17	-0.000749549	0.00173975	-0.430836	0.666627	0.418461	0.6678	0.99122
PGS000254	Interleukin-8 (IL-8) serum levels	HP:0012418	Hypoxemia	17	-0.000391784	0.00174035	-0.225118	0.821907	0.412761	0.8252	0.99122
PGS000255	Pro-interleukin-16 (IL16) serum levels	HP:0012418	Hypoxemia	17	-0.000828606	0.00175265	-0.472774	0.636418	0.420061	0.6373	0.99122
PGS000256	Melusin (ITGB1BP2) serum levels	HP:0012418	Hypoxemia	17	0.00273328	0.00174761	1.56401	0.117948	0.513841	0.1209	0.99122
PGS000257	Kidney injury molecule 1 (KIM-1) serum levels	HP:0012418	Hypoxemia	17	0.000384508	0.00172719	0.22262	0.82385	0.412714	0.8228	0.99122
PGS000258	Kallikrein-6 (KLK6) serum levels	HP:0012418	Hypoxemia	17	0.00267423	0.00173082	1.54507	0.122464	0.511358	0.1203	0.99122
PGS000259	Leptin (LEP) serum levels	HP:0012418	Hypoxemia	17	0.000257223	0.00173722	0.148066	0.882303	0.411547	0.8819	0.99122
PGS000260	Lectin-like oxidized LDL receptor 1 (LOX-1) serum levels	HP:0012418	Hypoxemia	17	0.000943764	0.00170633	0.553097	0.580249	0.423541	0.5768	0.99122
PGS000261	Membrane-bound aminopeptidase P (mAmP) serum levels	HP:0012418	Hypoxemia	17	0.000947773	0.00173112	0.547491	0.584093	0.423281	0.5866	0.99122
PGS000262	Myoglobin (MB) serum levels	HP:0012418	Hypoxemia	17	-0.00175739	0.00172334	-1.01976	0.307947	0.454528	0.3127	0.99122
PGS000264	Matrix metalloproteinase-1 (MMP-1) serum levels	HP:0012418	Hypoxemia	17	-0.00071673	0.00174206	-0.411427	0.680797	0.41777	0.6818	0.99122
PGS000265	Matrix metalloproteinase-10 (MMP-10) serum levels	HP:0012418	Hypoxemia	17	-0.000722224	0.0017193	-0.42007	0.674473	0.418074	0.6701	0.99122
PGS000266	Matrix metalloproteinase-12 (MMP-12) serum levels	HP:0012418	Hypoxemia	17	0.000868865	0.00172591	0.503425	0.614712	0.421325	0.6182	0.99122
PGS000267	Matrix metalloproteinase-3 (MMP-3) serum levels	HP:0012418	Hypoxemia	17	0.00149447	0.00172042	0.868665	0.385119	0.442485	0.3764	0.99122
PGS000268	Matrix metalloproteinase-7 (MMP-7) serum levels	HP:0012418	Hypoxemia	17	0.00228132	0.0017447	1.30757	0.191147	0.482789	0.1938	0.99122
PGS000269	Myeloperoxidase (MPO) serum levels	HP:0012418	Hypoxemia	17	0.0024408	0.00171739	1.42123	0.155382	0.49587	0.1624	0.99122
PGS000270	N-terminal prohormone brain natriuretic peptide (NT-pro_BNP) serum levels	HP:0012418	Hypoxemia	17	-0.000664034	0.00177056	-0.375042	0.707663	0.416562	0.7029	0.99122
PGS000272	Pappalysin-1 (PAPPA) serum levels	HP:0012418	Hypoxemia	17	-0.0025256	0.00175617	-1.43813	0.15053	0.497908	0.1515	0.99122
PGS000273	Proteinase-activated receptor 1 (PAR-1) serum levels	HP:0012418	Hypoxemia	17	-0.00068866	0.00172144	-0.400048	0.689157	0.41738	0.6942	0.99122
PGS000274	Platelet-derived growth factor subunit B (PDGF_subunit_B) serum levels	HP:0012418	Hypoxemia	17	0.00042521	0.0017275	0.246142	0.805593	0.41318	0.8004	0.99122
PGS000275	Platelet endothelial cell adhesion molecule (PECAM-1) serum levels	HP:0012418	Hypoxemia	17	-0.000992626	0.00172581	-0.575167	0.565233	0.424593	0.5643	0.99122
PGS000276	Placenta growth factor (PlGF) serum levels	HP:0012418	Hypoxemia	17	-0.00278208	0.0017539	-1.58622	0.112823	0.51679	0.1168	0.99122
PGS000277	P-selectin glycoprotein ligand 1 (PSGL-1) serum levels	HP:0012418	Hypoxemia	17	0.00101077	0.00171994	0.587677	0.556805	0.425207	0.5517	0.99122
PGS000278	Pentraxin-related protein PTX3 (PTX3) serum levels	HP:0012418	Hypoxemia	17	0.000274857	0.00172691	0.159161	0.873556	0.411691	0.8781	0.99122
PGS000279	Receptor for advanced glycosylation end products (RAGE) serum levels	HP:0012418	Hypoxemia	17	0.000403667	0.00175457	0.230065	0.818061	0.412857	0.8204	0.99122
PGS000280	Renin (REN) serum levels	HP:0012418	Hypoxemia	17	0.000444976	0.00172664	0.257713	0.796651	0.413426	0.7921	0.99122
PGS000281	Resistin (RETN) serum levels	HP:0012418	Hypoxemia	17	-0.00197777	0.00175092	-1.12956	0.258775	0.464487	0.2697	0.99122
PGS000282	Stem cell factor (SCF) serum levels	HP:0012418	Hypoxemia	17	-0.000125642	0.00174172	-0.0721367	0.942499	0.410841	0.9452	0.99122
PGS000283	Spondin-1 (SPON1) serum levels	HP:0012418	Hypoxemia	17	-0.00142699	0.00173786	-0.821122	0.411659	0.439093	0.4074	0.99122
PGS000284	ST2 protein (ST2) serum levels	HP:0012418	Hypoxemia	17	-0.000484195	0.00173795	-0.278601	0.780576	0.413899	0.7842	0.99122
PGS000285	Tissue factor (TF) serum levels	HP:0012418	Hypoxemia	17	-0.00124924	0.00172966	-0.722244	0.470216	0.43265	0.4673	0.99122
PGS000286	Thrombomodulin (TM) serum levels	HP:0012418	Hypoxemia	17	-0.00013505	0.00172604	-0.0782427	0.937642	0.410879	0.9357	0.99122
PGS000287	Tumor necrosis factor receptor 1 (TNF-R1) serum levels	HP:0012418	Hypoxemia	17	-0.00210798	0.00173931	-1.21196	0.225649	0.472628	0.222	0.99122
PGS000288	Tumor necrosis factor receptor 2 (TNF-R2) serum levels	HP:0012418	Hypoxemia	17	-0.00196589	0.00173556	-1.13271	0.25745	0.464788	0.2562	0.99122
PGS000289	Tumor necrosis factor ligand superfamily member 14 (TNFSF14) serum levels	HP:0012418	Hypoxemia	17	0.00114984	0.00168765	0.681328	0.495731	0.430226	0.4918	0.99122
PGS000290	TNF-related apoptosis-inducing ligand (TRAIL) serum levels	HP:0012418	Hypoxemia	17	0.00220095	0.00173576	1.268	0.204921	0.478491	0.2053	0.99122
PGS000291	TNF-related apoptosis-inducing ligand receptor 2 (TRAIL-R2) serum levels	HP:0012418	Hypoxemia	17	0.00187681	0.00169666	1.10617	0.268764	0.462281	0.2737	0.99122
PGS000292	TNF-related activation-induced cytokine (TRANCE) serum levels	HP:0012418	Hypoxemia	17	0.0021284	0.00174038	1.22295	0.221472	0.473756	0.2267	0.99122
PGS000293	Urokinase plasminogen activator surface receptor (U-PAR) serum levels	HP:0012418	Hypoxemia	17	0.000714362	0.0017218	0.414892	0.678259	0.417891	0.6776	0.99122
PGS000294	Vascular endothelial growth factor A (VEGF-A) serum levels	HP:0012418	Hypoxemia	17	0.00155264	0.00175503	0.88468	0.376419	0.44367	0.3722	0.99122
PGS000295	Vascular endothelial growth factor D (VEGF-D) serum levels	HP:0012418	Hypoxemia	17	-0.000217928	0.00172142	-0.126598	0.89927	0.411298	0.8965	0.99122
PGS000315	Immunoglobulin E (IgE)	HP:0012418	Hypoxemia	17	0.000205949	0.00175672	0.117235	0.906684	0.411201	0.912	0.99122
PGS000321	Serum testosterone levels	HP:0012418	Hypoxemia	17	0.00110476	0.00175388	0.629892	0.528826	0.427378	0.5334	0.99122
PGS000324	Enthesitis-related Juvenile Idiophatic Arthritis	HP:0012418	Hypoxemia	17	-0.000666115	0.00177053	-0.376223	0.706785	0.416599	0.7365	0.99122
PGS000325	Oligoarthritis Juvenile Idiophatic Arthritis	HP:0012418	Hypoxemia	17	0.000419752	0.00172446	0.243411	0.807708	0.413123	0.7941	0.99122
PGS000326	Rheumatoid-factor-negative Polyarthritis (Juvenile Idiophatic Arthritis)	HP:0012418	Hypoxemia	17	0.000527968	0.0017351	0.304287	0.760936	0.414532	0.7287	0.99122
PGS000333	Prostate cancer	HP:0012418	Hypoxemia	17	-0.000886627	0.0017251	-0.513958	0.607329	0.421778	0.6065	0.99122
PGS000341	Systemic sclerosis	HP:0012418	Hypoxemia	17	-0.000775789	0.00175768	-0.44137	0.658985	0.418849	0.6574	0.99122
PGS000351	Invasive epithelial ovarian cancer	HP:0012418	Hypoxemia	17	-0.000533576	0.00172139	-0.309967	0.756613	0.414679	0.7567	0.99122
PGS000352	High grade serous ovarian cancer	HP:0012418	Hypoxemia	17	-0.000136476	0.00171845	-0.0794183	0.936707	0.410887	0.9403	0.99122
PGS000354	Any Cancer	HP:0012418	Hypoxemia	17	0.0020902	0.00172522	1.21156	0.225803	0.472587	0.2239	0.99122
PGS000358	Cancer of mouth	HP:0012418	Hypoxemia	17	-0.00260588	0.00173956	-1.49801	0.134263	0.505321	0.134	0.99122
PGS000359	Cancer of tongue	HP:0012418	Hypoxemia	17	-0.003026	0.00173779	-1.74129	0.081762	0.538536	0.0818	0.99122
PGS000361	Cancer of larynx	HP:0012418	Hypoxemia	17	-0.00100162	0.00174596	-0.573678	0.56624	0.424521	0.5699	0.99122
PGS000366	Cancer of esophagus	HP:0012418	Hypoxemia	17	-0.00228365	0.00173613	-1.31537	0.188514	0.483652	0.1896	0.99122
PGS000373	Colorectal cancer	HP:0012418	Hypoxemia	17	-0.000909923	0.00170395	-0.534009	0.593385	0.422665	0.587	0.99122
PGS000377	Colon cancer	HP:0012418	Hypoxemia	17	-0.000509883	0.0017272	-0.295207	0.767861	0.414302	0.7649	0.99122
PGS000387	Cancer within the respiratory system	HP:0012418	Hypoxemia	17	-0.00079341	0.00171007	-0.463963	0.642717	0.419713	0.6387	0.99122
PGS000395	Cancer of bronchus; lung	HP:0012418	Hypoxemia	17	-0.000635528	0.00169931	-0.373992	0.708444	0.416529	0.7025	0.99122
PGS000405	Skin cancer	HP:0012418	Hypoxemia	17	-0.000131267	0.00175682	-0.0747182	0.940445	0.410857	0.9402	0.99122
PGS000430	Melanomas of skin (diagnosis or history)	HP:0012418	Hypoxemia	17	-0.000520259	0.00171365	-0.303598	0.761461	0.414514	0.7586	0.99122
PGS000460	Squamous cell carcinoma	HP:0012418	Hypoxemia	17	-0.00222594	0.00173534	-1.28271	0.199719	0.480074	0.1973	0.99122
PGS000469	Carcinoma in situ of skin	HP:0012418	Hypoxemia	17	0.000882489	0.00176613	0.499673	0.617352	0.421166	0.6249	0.99122
PGS000543	Cancer of other female genital organs	HP:0012418	Hypoxemia	17	-0.00134652	0.00178991	-0.752284	0.451955	0.434521	0.4546	0.99122
PGS000546	Malignant neoplasm of ovary	HP:0012418	Hypoxemia	17	-0.00365663	0.00174067	-2.1007	0.0357728	0.59668	0.0368	0.99122
PGS000584	Cancer of prostate	HP:0012418	Hypoxemia	17	-0.000221546	0.00174699	-0.126816	0.899097	0.4113	0.9004	0.99122
PGS000597	Malignant neoplasm of testis	HP:0012418	Hypoxemia	17	-0.000407329	0.00171728	-0.237195	0.812526	0.412997	0.8101	0.99122
PGS000614	Cancer of bladder	HP:0012418	Hypoxemia	17	0.00252217	0.00172013	1.46627	0.142708	0.501354	0.1372	0.99122
PGS000617	Cancer of eye	HP:0012418	Hypoxemia	17	-0.00372097	0.0017104	-2.1755	0.0296913	0.610139	0.0299	0.99122
PGS000618	Cancer of brain and nervous system	HP:0012418	Hypoxemia	17	-0.00178884	0.00169818	-1.05339	0.292272	0.45747	0.2915	0.99122
PGS000620	Cancer of brain	HP:0012418	Hypoxemia	17	-0.00210272	0.00171215	-1.22811	0.219527	0.47429	0.2253	0.99122
PGS000634	Thyroid cancer	HP:0012418	Hypoxemia	17	0.003435	0.0017544	1.95794	0.0503547	0.57229	0.0512	0.99122
PGS000640	Hodgkin's disease	HP:0012418	Hypoxemia	17	0.000841316	0.00174464	0.482229	0.629688	0.420443	0.6301	0.99122
PGS000644	Nodular lymphoma	HP:0012418	Hypoxemia	17	0.000246343	0.00172118	0.143124	0.886204	0.411486	0.8893	0.99122
PGS000645	Lymphoid leukemia	HP:0012418	Hypoxemia	17	0.00161073	0.00172817	0.932041	0.351411	0.447302	0.3557	0.99122
PGS000652	Multiple myeloma	HP:0012418	Hypoxemia	17	-0.00146624	0.0017166	-0.854152	0.393107	0.441429	0.3861	0.99122
PGS000655	Non-alcoholic fatty liver disease	HP:0012418	Hypoxemia	17	-0.000199418	0.00171639	-0.116185	0.907516	0.411191	0.9113	0.99122
PGS000656	Non-alcoholic fatty liver disease activity score	HP:0012418	Hypoxemia	17	-0.000392852	0.00170915	-0.229852	0.818227	0.412852	0.8244	0.99122
PGS000666	Body surface area-indexed left ventricular end-systolic volume	HP:0012418	Hypoxemia	17	0.000162225	0.00172107	0.0942582	0.924912	0.410996	0.9264	0.99122
PGS000674	AST to ALT ratio	HP:0012418	Hypoxemia	17	-0.00045893	0.00170265	-0.269538	0.787539	0.41369	0.7844	0.99122
PGS000677	Cholesterol [mmol/L] (statin adjusted)	HP:0012418	Hypoxemia	17	0.00207531	0.00172842	1.2007	0.229988	0.471481	0.2316	0.99122
PGS000679	Creatinine in urine [umol/L]	HP:0012418	Hypoxemia	17	-0.00102307	0.00171961	-0.594942	0.551939	0.42557	0.5508	0.99122
PGS000681	Direct bilirubin [umol/L]	HP:0012418	Hypoxemia	17	-0.000424996	0.00173967	-0.244297	0.807022	0.413142	0.8118	0.99122
PGS000682	eGFR [ml/min/1.73m2]	HP:0012418	Hypoxemia	17	-0.00320528	0.00174195	-1.84005	0.0658866	0.553434	0.0685	0.99122
PGS000691	Non-albumin protein [g/L]	HP:0012418	Hypoxemia	17	-0.000401337	0.00171268	-0.234332	0.814747	0.41294	0.811	0.99122
PGS000696	Testosterone [nmol/L]	HP:0012418	Hypoxemia	17	0.00116399	0.00175335	0.663869	0.506839	0.429234	0.51	0.99122
PGS000703	Angina	HP:0012418	Hypoxemia	17	0.00127741	0.00172209	0.741779	0.458295	0.433858	0.4612	0.99122
PGS000704	Alcoholic cirrhosis	HP:0012418	Hypoxemia	17	-0.000381618	0.0017261	-0.221087	0.825044	0.412685	0.8278	0.99122
PGS000705	Gallstones	HP:0012418	Hypoxemia	17	0.000899097	0.00174633	0.514849	0.606706	0.421816	0.6017	0.99122
PGS000707	Cholecystitis	HP:0012418	Hypoxemia	17	0.00116296	0.00172496	0.674194	0.500254	0.429817	0.4998	0.99122
PGS000708	Kidney failure	HP:0012418	Hypoxemia	17	0.00244655	0.00172374	1.41933	0.155936	0.495642	0.1549	0.99122
PGS000710	Myocardial infarction	HP:0012418	Hypoxemia	17	-0.00151039	0.0017173	-0.879516	0.379211	0.443286	0.3737	0.99122
PGS000712	T2D (cases vs HbA1c filtered controls)	HP:0012418	Hypoxemia	17	-0.000287938	0.00171672	-0.167725	0.866814	0.411809	0.8734	0.99122
PGS000713	T2D	HP:0012418	Hypoxemia	17	-0.000626491	0.00171995	-0.364249	0.715704	0.416225	0.7116	0.99122
PGS000716	Early life body size	HP:0012418	Hypoxemia	17	0.00174931	0.00167779	1.04263	0.297226	0.456519	0.2928	0.99122
PGS000717	Adult life body size	HP:0012418	Hypoxemia	17	0.00168658	0.00172708	0.976554	0.32889	0.450888	0.3221	0.99122
PGS000718	Beta-blocker survival benefit	HP:0012418	Hypoxemia	17	-0.000548897	0.00174693	-0.314207	0.753392	0.414791	0.7585	0.99122
PGS000726	Cirrhosis	HP:0012418	Hypoxemia	17	-0.00129326	0.00172383	-0.750228	0.453192	0.43439	0.4561	0.99122
PGS000728	Chronic kidney disease	HP:0012418	Hypoxemia	17	0.00111045	0.00179523	0.618554	0.53627	0.42678	0.5284	0.99122
PGS000738	Vitiligo	HP:0012418	Hypoxemia	17	-0.000208676	0.00176439	-0.11827	0.905863	0.411212	0.913	0.99122
PGS000754	Systemic lupus erythrmatosus	HP:0012418	Hypoxemia	17	-0.000654323	0.0017204	-0.380331	0.703734	0.416731	0.7103	0.99122
PGS000758	Adult standing height	HP:0012418	Hypoxemia	17	0.00326089	0.00174319	1.87064	0.0615181	0.558216	0.0632	0.99122
PGS000763	Hearing aid use	HP:0012418	Hypoxemia	17	0.00196992	0.0017153	1.14844	0.250903	0.466302	0.2571	0.99122
PGS000766	Cutaneous melanoma	HP:0012418	Hypoxemia	17	0.000688175	0.00173295	0.397112	0.691321	0.417282	0.6931	0.99122
PGS000769	Response to bronchodilator (albutamol)	HP:0012418	Hypoxemia	17	-0.000627158	0.00173912	-0.360618	0.718417	0.416114	0.7201	0.99122
PGS000819	Diabetic retinopathy	HP:0012418	Hypoxemia	17	-0.000438976	0.00169056	-0.259663	0.795146	0.413469	0.7917	0.99122
PGS000821	Thyroid medication use	HP:0012418	Hypoxemia	17	-0.000344491	0.00174095	-0.197875	0.84316	0.412275	0.8479	0.99122
PGS000822	Urinary albumin to creatinine ratio	HP:0012418	Hypoxemia	17	-0.00171991	0.00176556	-0.974143	0.330085	0.450689	0.3285	0.99122
PGS000829	Body mass index (male)	HP:0012418	Hypoxemia	17	0.00271174	0.00165284	1.64065	0.101003	0.524193	0.1007	0.99122
PGS000830	Body mass index (female)	HP:0012418	Hypoxemia	17	0.0032063	0.00169819	1.88807	0.0591393	0.560974	0.0592	0.99122
PGS000834	Corrected insulin response (at 30mins during OGTT)	HP:0012418	Hypoxemia	17	0.00100455	0.00172812	0.581296	0.561096	0.424892	0.5641	0.99122
PGS000839	Two hour glucose during OGTT	HP:0012418	Hypoxemia	17	-0.00405501	0.00171581	-2.36332	0.0181924	0.645991	0.0165	0.99122
PGS000843	WHR adjusted for BMI	HP:0012418	Hypoxemia	17	-0.00350977	0.00173238	-2.02598	0.0428787	0.583702	0.0429	0.99122
PGS000844	Predicted visceral adipose tissue	HP:0012418	Hypoxemia	17	0.00145037	0.00170173	0.852291	0.394139	0.441295	0.3897	0.99122
PGS000861	Urine Albumin-to-Creatinine ratio	HP:0012418	Hypoxemia	17	-0.00116931	0.00175423	-0.666563	0.505116	0.429385	0.5062	0.99122
PGS000865	Hepatic fat content	HP:0012418	Hypoxemia	17	0.000120417	0.00172491	0.0698105	0.94435	0.410827	0.9445	0.99122
PGS000870	Cystic fibrosis related diabetes	HP:0012418	Hypoxemia	17	-0.000473781	0.00173037	-0.273803	0.78426	0.413787	0.7818	0.99122
PGS000871	Insulin secretion	HP:0012418	Hypoxemia	17	-0.00324866	0.00174001	-1.86703	0.0620209	0.557647	0.0605	0.99122
PGS000874	Chronic lymphocytic leukemia	HP:0012418	Hypoxemia	17	-0.000756007	0.00170565	-0.443237	0.657635	0.418919	0.664	0.99122
PGS000877	Insulin resistance	HP:0012418	Hypoxemia	17	-0.0017691	0.001712	-1.03335	0.301545	0.455706	0.3006	0.99122
PGS000879	Intraocular pressure	HP:0012418	Hypoxemia	17	-0.00228872	0.00172053	-1.33024	0.183567	0.485312	0.1817	0.99122
PGS000882	25-hydroxyvitamin D	HP:0012418	Hypoxemia	17	-0.00280353	0.00176199	-1.59112	0.111716	0.517446	0.1127	0.99122
PGS000903	Parkinson's disease	HP:0012418	Hypoxemia	17	-0.000212774	0.00171875	-0.123796	0.901488	0.411268	0.9004	0.99122
PGS000905	PR interval	HP:0012418	Hypoxemia	17	-0.000646738	0.00175959	-0.36755	0.713242	0.416327	0.7164	0.99122
PGS000906	Longevity	HP:0012418	Hypoxemia	17	-0.00137345	0.00171539	-0.800663	0.423407	0.437693	0.4259	0.99122
PGS000909	Headache	HP:0012418	Hypoxemia	17	0.00164387	0.00171555	0.958218	0.338051	0.449391	0.3329	0.99122
PGS000914	Abnormal electrocardiogram	HP:0012418	Hypoxemia	17	0.0030716	0.00174611	1.75911	0.0786873	0.541164	0.0765	0.99122
PGS000924	Disorders of porphyrin and bilirubin metabolism (time-to-event)	HP:0012418	Hypoxemia	17	-0.000758697	0.00174807	-0.43402	0.664314	0.418577	0.6694	0.99122
PGS000925	Unspecified acute lower respiratory infection (time-to-event)	HP:0012418	Hypoxemia	17	0.00231197	0.00172634	1.33923	0.180624	0.486324	0.1852	0.99122
PGS000927	Other dermatitis (time-to-event)	HP:0012418	Hypoxemia	17	-0.00114917	0.00172399	-0.666579	0.505106	0.429386	0.5047	0.99122
PGS000928	Other non-toxic goitre (time-to-event)	HP:0012418	Hypoxemia	17	-0.000512137	0.00171292	-0.298984	0.764979	0.414397	0.7648	0.99122
PGS000929	All cause dementia (algorithmically-defined)	HP:0012418	Hypoxemia	17	0.00176063	0.00179176	0.982628	0.325891	0.45139	0.3302	0.99122
PGS000930	Blood clot (diagnosed by doctor)	HP:0012418	Hypoxemia	17	0.000555264	0.00171911	0.322995	0.746728	0.415027	0.7388	0.99122
PGS000931	Blood clot or deep vein thrombosis (diagnosed by doctor)	HP:0012418	Hypoxemia	17	0.00240766	0.0017219	1.39825	0.162168	0.493138	0.1596	0.99122
PGS000932	Other intervertebral disk disorders (time-to-event)	HP:0012418	Hypoxemia	17	-0.000610226	0.00175553	-0.347602	0.72817	0.415724	0.7322	0.99122
PGS000939	Hiatus hernia	HP:0012418	Hypoxemia	17	0.00114658	0.00172324	0.665365	0.505882	0.429318	0.508	0.99122
PGS000940	Intestinal malabsorption (time-to-event)	HP:0012418	Hypoxemia	17	-0.000378149	0.00170467	-0.221832	0.824464	0.412699	0.8259	0.99122
PGS000943	Cholecystitis (time-to-event)	HP:0012418	Hypoxemia	17	-0.000126281	0.00173561	-0.0727588	0.942004	0.410844	0.9441	0.99122
PGS000945	Dementia in alzheimer's disease (time-to-event)	HP:0012418	Hypoxemia	17	0.000971016	0.00178976	0.542539	0.587498	0.423053	0.5982	0.99122
PGS000946	Unspecified dementia (time-to-event)	HP:0012418	Hypoxemia	17	0.00203025	0.00178432	1.13783	0.255307	0.465278	0.26	0.99122
PGS000947	Mouth ulcers	HP:0012418	Hypoxemia	17	0.00096046	0.00174667	0.54988	0.582453	0.423391	0.5887	0.99122
PGS000950	Skin changes due to chronic exposure to nonionising radiation (time-to-event)	HP:0012418	Hypoxemia	17	0.00141669	0.00173918	0.814571	0.4154	0.438641	0.415	0.99122
PGS000953	Left heel broadband ultrasound attenuation	HP:0012418	Hypoxemia	17	0.00143968	0.00176904	0.813819	0.415831	0.438589	0.4119	0.99122
PGS000954	Left heel quantitative ultrasound index (QUI), direct entry	HP:0012418	Hypoxemia	17	-0.000220327	0.00175512	-0.125534	0.900112	0.411286	0.902	0.99122
PGS000955	Right heel broadband ultrasound attenuation	HP:0012418	Hypoxemia	17	0.00177016	0.00177045	0.999837	0.317492	0.45283	0.3231	0.99122
PGS000956	Right heel quantitative ultrasound index (QUI), direct entry	HP:0012418	Hypoxemia	17	0.000678709	0.00176264	0.385053	0.700232	0.416883	0.701	0.99122
PGS000957	Essential (primary hypertension) (time-to-event)	HP:0012418	Hypoxemia	17	0.00296917	0.0016919	1.75494	0.0793993	0.540545	0.0804	0.99122
PGS000958	Essential hypertension	HP:0012418	Hypoxemia	17	0.00389684	0.00169391	2.3005	0.0215066	0.633672	0.0214	0.99122
PGS000959	Connective tissue disorder	HP:0012418	Hypoxemia	17	-0.00050738	0.00175221	-0.289566	0.772173	0.414162	0.777	0.99122
PGS000960	Other systemic involvement of connective tissue (time-to-event)	HP:0012418	Hypoxemia	17	-0.00019938	0.00173828	-0.1147	0.908693	0.411176	0.9056	0.99122
PGS000962	Chronic ischaemic heart disease (time-to-event)	HP:0012418	Hypoxemia	17	0.00348023	0.00169956	2.04772	0.0406976	0.58743	0.0411	0.99122
PGS000963	Follicular cysts of skin and subcutaneous tissue (time-to-event)	HP:0012418	Hypoxemia	17	0.000887278	0.00175627	0.505206	0.613461	0.421401	0.6316	0.99122
PGS000964	Slipped disc	HP:0012418	Hypoxemia	17	-0.000518877	0.00171869	-0.301903	0.762752	0.414471	0.7606	0.99122
PGS000965	Hypothyroidism/myxoedema	HP:0012418	Hypoxemia	17	0.00206495	0.00173398	1.19087	0.233823	0.47049	0.24	0.99122
PGS000967	Coxarthrosis [arthrosis of hip] (time-to-event)	HP:0012418	Hypoxemia	17	-0.00108365	0.00174679	-0.620367	0.535076	0.426875	0.5225	0.99122
PGS000972	Microalbumin [> 40 mg/L]	HP:0012418	Hypoxemia	17	0.00189438	0.00175536	1.0792	0.28061	0.459793	0.2701	0.99122
PGS000976	JCV seropositivity for Human Polyomavirus JCV	HP:0012418	Hypoxemia	17	0.00342637	0.00172492	1.98639	0.0471051	0.577015	0.0443	0.99122
PGS000977	MCV seropositivity for Merkel Cell Polyomavirus	HP:0012418	Hypoxemia	17	0.000647463	0.00172438	0.375475	0.707341	0.416576	0.7095	0.99122
PGS000984	Frequency of playing computer games	HP:0012418	Hypoxemia	17	-0.00154935	0.00173642	-0.892267	0.372341	0.444239	0.3642	0.99122
PGS000988	High light scatter reticulocyte percentage	HP:0012418	Hypoxemia	17	-0.00114375	0.00170341	-0.671444	0.502003	0.429661	0.5012	0.99122
PGS000989	Reticulocyte %	HP:0012418	Hypoxemia	17	-0.00102915	0.00169413	-0.607479	0.543591	0.426207	0.5475	0.99122
PGS000990	Retinal detachments and breaks (time-to-event)	HP:0012418	Hypoxemia	17	0.000450607	0.00171955	0.262049	0.793306	0.413521	0.7975	0.99122
PGS000994	Tea intake	HP:0012418	Hypoxemia	17	-0.000334484	0.00176761	-0.18923	0.849929	0.412133	0.8508	0.99122
PGS000995	Dentures	HP:0012418	Hypoxemia	17	0.00268004	0.00173976	1.54046	0.123582	0.510759	0.1197	0.99122
PGS000996	Diverticular disease/diverticulitis	HP:0012418	Hypoxemia	17	-0.00217362	0.00173757	-1.25096	0.211074	0.47668	0.2022	0.99122
PGS000997	Diverticular disease of intestine (time-to-event)	HP:0012418	Hypoxemia	17	0.000260042	0.00177593	0.146426	0.883598	0.411526	0.8849	0.99122
PGS000998	Comparative body height at age 10	HP:0012418	Hypoxemia	17	0.0019441	0.00172882	1.12453	0.260904	0.464008	0.2616	0.99122
PGS000999	Comparative body size at age 10	HP:0012418	Hypoxemia	17	0.00221172	0.00168514	1.31248	0.189485	0.483333	0.1885	0.99122
PGS001001	Getting up in morning	HP:0012418	Hypoxemia	17	0.000309815	0.00176589	0.175444	0.860746	0.411921	0.8614	0.99122
PGS001003	Number of medications taken	HP:0012418	Hypoxemia	17	0.00128706	0.00171008	0.752629	0.451748	0.434543	0.4445	0.99122
PGS001004	Number of non-cancer illnesses	HP:0012418	Hypoxemia	17	0.00156639	0.00172306	0.909076	0.363403	0.445517	0.369	0.99122
PGS001005	Number of self reported cancers	HP:0012418	Hypoxemia	17	0.0013247	0.00176821	0.749176	0.453826	0.434324	0.4553	0.99122
PGS001006	Weight change compared with 1 year ago	HP:0012418	Hypoxemia	17	0.00116009	0.00174543	0.664647	0.506341	0.429277	0.5101	0.99122
PGS001007	Age at first sexual intercourse	HP:0012418	Hypoxemia	17	-0.00255245	0.00173446	-1.47161	0.141259	0.502016	0.1426	0.99122
PGS001009	PEF	HP:0012418	Hypoxemia	17	-0.000803514	0.00174506	-0.460452	0.645234	0.419576	0.6422	0.99122
PGS001010	PEF pred. ratio	HP:0012418	Hypoxemia	17	-0.000200359	0.00175492	-0.11417	0.909113	0.411171	0.9126	0.99122
PGS001011	Viral warts (time-to-event)	HP:0012418	Hypoxemia	17	-0.000253905	0.0017211	-0.147525	0.88273	0.41154	0.861	0.99122
PGS001012	Number of falls in the last year	HP:0012418	Hypoxemia	17	0.00102563	0.00174485	0.587802	0.556721	0.425213	0.5521	0.99122
PGS001013	Macular degeneration	HP:0012418	Hypoxemia	17	-0.0024408	0.00173173	-1.40946	0.15883	0.494466	0.1536	0.99122
PGS001014	Other disorders of pancreatic internal secretion (time-to-event)	HP:0012418	Hypoxemia	17	-0.000318206	0.00172213	-0.184774	0.853422	0.412063	0.8563	0.99122
PGS001015	Enlarged prostate	HP:0012418	Hypoxemia	17	-0.000144278	0.00172689	-0.0835481	0.933423	0.410916	0.9369	0.99122
PGS001016	Sensitivity / hurt feelings	HP:0012418	Hypoxemia	17	-0.00117817	0.0017111	-0.688546	0.491176	0.430643	0.4989	0.99122
PGS001017	Suffer from 'nerves'	HP:0012418	Hypoxemia	17	-0.000144587	0.00173812	-0.0831857	0.933711	0.410913	0.9376	0.99122
PGS001019	Attending social / leisure activities (regular attendance at a gym or sports club)	HP:0012418	Hypoxemia	17	0.00100296	0.00174167	0.575863	0.564763	0.424627	0.5662	0.99122
PGS001021	Feelings of worry or anxiety	HP:0012418	Hypoxemia	17	0.00256896	0.00174462	1.47251	0.141017	0.502127	0.1372	0.99122
PGS001023	Disorders of mineral metabolism (time-to-event)	HP:0012418	Hypoxemia	17	-0.000306501	0.00170741	-0.179512	0.857551	0.411982	0.7681	0.99122
PGS001025	Nonrheumatic aortic valve disorders (time-to-event)	HP:0012418	Hypoxemia	17	0.00160452	0.0017341	0.925278	0.354916	0.446772	0.3565	0.99122
PGS001026	Forearm or wrist fracture	HP:0012418	Hypoxemia	17	-0.00235326	0.00175936	-1.33757	0.181166	0.486136	0.1774	0.99122
PGS001027	Internal derangement of knee (time-to-event)	HP:0012418	Hypoxemia	17	0.000865321	0.0017465	0.495461	0.620321	0.420989	0.6245	0.99122
PGS001028	Diabetic eye disease	HP:0012418	Hypoxemia	17	-0.00131032	0.00175006	-0.748728	0.454096	0.434295	0.4566	0.99122
PGS001029	Other disorders of cornea (time-to-event)	HP:0012418	Hypoxemia	17	-0.00192351	0.0017487	-1.09997	0.271457	0.461703	0.2712	0.99122
PGS001030	Pulmonary fibrosis	HP:0012418	Hypoxemia	17	-0.000503008	0.00168068	-0.299288	0.764747	0.414404	0.7595	0.99122
PGS001031	Fibroblastic disorders (time-to-event)	HP:0012418	Hypoxemia	17	0.00264551	0.00172772	1.53121	0.125851	0.509561	0.1264	0.99122
PGS001033	Other coagulation defects (time-to-event)	HP:0012418	Hypoxemia	17	0.00366932	0.00173913	2.10986	0.0349748	0.598304	0.0487	0.99122
PGS001036	Epstein Barr virus nuclear antigen 1 IgG seropositivity	HP:0012418	Hypoxemia	17	0.000174973	0.00172995	0.101143	0.919446	0.411053	0.9232	0.99122
PGS001038	Left heel bone mineral density (BMD) T-score, automated	HP:0012418	Hypoxemia	17	-0.00022251	0.00175507	-0.126782	0.899124	0.4113	0.9	0.99122
PGS001039	Right heel bone mineral density (BMD) T-score, automated	HP:0012418	Hypoxemia	17	0.000679298	0.00176262	0.385391	0.699983	0.416894	0.7029	0.99122
PGS001040	Non melanoma skin cancer	HP:0012418	Hypoxemia	17	-0.000952032	0.00175936	-0.541123	0.588474	0.422988	0.5899	0.99122
PGS001042	Thyrotoxicosis [hyperthyroidism] (time-to-event)	HP:0012418	Hypoxemia	17	0.000395704	0.00173288	0.22835	0.819394	0.412823	0.8266	0.99122
PGS001043	Hyperthyroidism, thyrotoxicosis	HP:0012418	Hypoxemia	17	0.000532342	0.00173529	0.306774	0.759042	0.414596	0.7624	0.99122
PGS001044	Glucosamine intake	HP:0012418	Hypoxemia	17	0.00354623	0.00172518	2.05557	0.0399333	0.588786	0.0409	0.99122
PGS001048	NSTEMI (algorithmically-defined)	HP:0012418	Hypoxemia	17	0.00152623	0.00170872	0.893198	0.371842	0.444309	0.3741	0.99122
PGS001050	Diaphragmatic hernia (time-to-event)	HP:0012418	Hypoxemia	17	0.000876232	0.00173644	0.504614	0.613877	0.421376	0.6158	0.99122
PGS001070	Volume of ventricular cerebrospinal fluid (normalised for head size)	HP:0012418	Hypoxemia	17	0.000122455	0.00173477	0.0705887	0.943731	0.410831	0.9443	0.99122
PGS001073	Duration of walks	HP:0012418	Hypoxemia	17	0.000897742	0.00175998	0.510085	0.610039	0.42161	0.611	0.99122
PGS001074	Types of physical activity in last 4 weeks (other exercises)	HP:0012418	Hypoxemia	17	-0.000529102	0.00173339	-0.305242	0.760209	0.414556	0.7581	0.99122
PGS001075	Usual walking pace	HP:0012418	Hypoxemia	17	-0.00214715	0.0017198	-1.24849	0.211977	0.476419	0.2197	0.99122
PGS001076	Eosinophill %	HP:0012418	Hypoxemia	17	0.00351686	0.00170922	2.05758	0.0397402	0.589133	0.0372	0.99122
PGS001078	Monocyte %	HP:0012418	Hypoxemia	17	-0.00119121	0.00172797	-0.68937	0.490658	0.430691	0.4941	0.99122
PGS001080	Freq. of tiredness / lethargy in last 2 weeks	HP:0012418	Hypoxemia	17	0.00056647	0.0017105	0.331171	0.740545	0.415253	0.7388	0.99122
PGS001081	JC VP1 antigen for Human Polyomavirus JCV	HP:0012418	Hypoxemia	17	0.00283211	0.00172492	1.64188	0.100747	0.524363	0.1035	0.99122
PGS001082	MC VP1 antigen for Merkel Cell Polyomavirus	HP:0012418	Hypoxemia	17	0.000824187	0.00172968	0.476498	0.633764	0.420211	0.6335	0.99122
PGS001090	Often felt loved as a child	HP:0012418	Hypoxemia	17	-0.000341581	0.00172898	-0.197562	0.843405	0.412269	0.8448	0.99122
PGS001091	Loneliness	HP:0012418	Hypoxemia	17	0.00127415	0.00174241	0.731259	0.464694	0.433204	0.4638	0.99122
PGS001099	Spherical power (left eye)	HP:0012418	Hypoxemia	17	-0.0012432	0.00170581	-0.728806	0.466192	0.433052	0.4631	0.99122
PGS001100	Spherical power (right eye)	HP:0012418	Hypoxemia	17	-0.00187087	0.00172152	-1.08676	0.277255	0.460484	0.2837	0.99122
PGS001102	Body fat percentage (left arm)	HP:0012418	Hypoxemia	17	0.00185099	0.00172023	1.07601	0.282031	0.459504	0.2881	0.99122
PGS001103	Body fat percentage (left leg)	HP:0012418	Hypoxemia	17	0.000406921	0.00171283	0.237572	0.812234	0.413005	0.8156	0.99122
PGS001104	Body fat percentage (right leg)	HP:0012418	Hypoxemia	17	0.000735406	0.00171038	0.429966	0.66726	0.418429	0.6705	0.99122
PGS001105	Body fat percentage (trunk fat)	HP:0012418	Hypoxemia	17	0.00156424	0.00174471	0.896564	0.370043	0.444564	0.3702	0.99122
PGS001106	Percentage of right arm fat	HP:0012418	Hypoxemia	17	0.00235115	0.00172117	1.36602	0.172063	0.489381	0.1705	0.99122
PGS001107	UACR [> 30 mg/g]	HP:0012418	Hypoxemia	17	0.000133578	0.00169728	0.0787008	0.937277	0.410882	0.9396	0.99122
PGS001108	Basal metabolic rate	HP:0012418	Hypoxemia	17	0.00231203	0.0017102	1.35191	0.176534	0.487763	0.1757	0.99122
PGS001109	Vasomotor and allergic rhinitis (time-to-event)	HP:0012418	Hypoxemia	17	-0.00165285	0.00172761	-0.956725	0.338804	0.44927	0.3438	0.99122
PGS001110	Reactive arthropathies (time-to-event)	HP:0012418	Hypoxemia	17	0.00131856	0.00173915	0.758162	0.44843	0.434895	0.4482	0.99122
PGS001112	Aspirin	HP:0012418	Hypoxemia	17	0.00133568	0.00172093	0.776136	0.437746	0.43606	0.4346	0.99122
PGS001114	Ibuprofen use self-reported	HP:0012418	Hypoxemia	17	-0.000658778	0.00173738	-0.37918	0.704588	0.416694	0.7073	0.99122
PGS001115	Paracetamol use self-reported	HP:0012418	Hypoxemia	17	0.00130162	0.00172727	0.753571	0.451182	0.434602	0.4582	0.99122
PGS001117	Started insulin within one year diagnosis of diabetes	HP:0012418	Hypoxemia	17	-0.000205607	0.00171102	-0.120166	0.904362	0.411231	0.905	0.99122
PGS001118	Taking other prescription medications	HP:0012418	Hypoxemia	17	-0.000216404	0.00175981	-0.12297	0.902141	0.41126	0.9074	0.99122
PGS001119	Left hand grip strength	HP:0012418	Hypoxemia	17	-0.00057787	0.0017256	-0.334881	0.737744	0.415358	0.7434	0.99122
PGS001120	Right hand grip strength	HP:0012418	Hypoxemia	17	-0.00135178	0.00174027	-0.776761	0.437378	0.436101	0.4444	0.99122
PGS001127	Never Smoker	HP:0012418	Hypoxemia	17	-0.000395357	0.00173272	-0.228171	0.819533	0.41282	0.817	0.99122
PGS001131	Zoster [herpes zoster] (time-to-event)	HP:0012418	Hypoxemia	17	-0.000733529	0.00175392	-0.418222	0.675823	0.418009	0.675	0.99122
PGS001132	Family history of chronic bronchitis/emphysema	HP:0012418	Hypoxemia	17	0.00415298	0.00172148	2.41244	0.0159217	0.655853	0.0165	0.99122
PGS001135	Arthritis (nos)	HP:0012418	Hypoxemia	17	-0.000488809	0.0017488	-0.279512	0.779877	0.413921	0.7805	0.99122
PGS001136	Hematologic disease, genetic	HP:0012418	Hypoxemia	17	0.00248245	0.00169094	1.46808	0.142214	0.501579	0.1349	0.99122
PGS001137	Retinal detachment	HP:0012418	Hypoxemia	17	0.00031782	0.00171655	0.185151	0.853127	0.412069	0.8566	0.99122
PGS001138	Rheumatoid factor [> 16 IU/mL]	HP:0012418	Hypoxemia	17	-0.00190008	0.00172165	-1.10364	0.269862	0.462045	0.2715	0.99122
PGS001140	Seborrheic keratosis (time-to-event)	HP:0012418	Hypoxemia	17	-0.00242196	0.00171362	-1.41336	0.157682	0.494929	0.1545	0.99122
PGS001141	Facial ageing (looking younger than you are)	HP:0012418	Hypoxemia	17	-0.000562852	0.00172168	-0.326919	0.743758	0.415135	0.7405	0.99122
PGS001142	Volume of grey matter in Intracalcarine Cortex (R)	HP:0012418	Hypoxemia	17	-0.00342007	0.00174581	-1.95902	0.0502283	0.572468	0.048	0.99122
PGS001143	Volume of grey matter in Parietal Operculum Cortex (R)	HP:0012418	Hypoxemia	17	-0.000749704	0.00171633	-0.436807	0.662291	0.41868	0.6628	0.99122
PGS001144	Arm fat mass (L)	HP:0012418	Hypoxemia	17	0.00245463	0.00170057	1.44342	0.149036	0.49855	0.1528	0.99122
PGS001145	Arm fat mass (R)	HP:0012418	Hypoxemia	17	0.00248937	0.00169922	1.46501	0.143051	0.501199	0.142	0.99122
PGS001146	Arm fat-free mass (R)	HP:0012418	Hypoxemia	17	0.00198045	0.00171219	1.15668	0.247521	0.467103	0.2365	0.99122
PGS001147	Leg fat mass (R)	HP:0012418	Hypoxemia	17	0.00182615	0.0017059	1.07049	0.28451	0.459003	0.2844	0.99122
PGS001148	Trunk fat mass	HP:0012418	Hypoxemia	17	0.00211844	0.00172575	1.22755	0.219739	0.474232	0.2279	0.99122
PGS001153	Folic acid or folate (Vitamin B9)	HP:0012418	Hypoxemia	17	-0.00176938	0.00172633	-1.02493	0.3055	0.454975	0.309	0.99122
PGS001154	Impedance (left arm)	HP:0012418	Hypoxemia	17	0.00018409	0.00172046	0.107	0.914798	0.411104	0.9142	0.99122
PGS001155	Impedance (left leg)	HP:0012418	Hypoxemia	17	-0.00164099	0.00170339	-0.963366	0.335462	0.449808	0.336	0.99122
PGS001156	Impedance (right arm)	HP:0012418	Hypoxemia	17	0.00118792	0.00170777	0.695597	0.48675	0.431055	0.4856	0.99122
PGS001157	Impedance (right leg)	HP:0012418	Hypoxemia	17	-0.00204539	0.0017028	-1.2012	0.229796	0.471532	0.2304	0.99122
PGS001158	Left leg mass (predicted)	HP:0012418	Hypoxemia	17	0.00244674	0.00170142	1.43806	0.150549	0.497899	0.1464	0.99122
PGS001159	Right leg mass (predicted)	HP:0012418	Hypoxemia	17	0.00298161	0.00170042	1.75345	0.0796535	0.540326	0.0783	0.99122
PGS001160	Trunk mass (predicted)	HP:0012418	Hypoxemia	17	0.00176376	0.00172539	1.02224	0.306772	0.454742	0.3086	0.99122
PGS001161	Whole body impedance	HP:0012418	Hypoxemia	17	-0.000658908	0.00172107	-0.382849	0.701866	0.416812	0.7078	0.99122
PGS001164	Testicular cancer	HP:0012418	Hypoxemia	17	0.00144546	0.00173091	0.835086	0.403754	0.44007	0.4046	0.99122
PGS001165	Arm fat free mass (L)	HP:0012418	Hypoxemia	17	0.00211046	0.00171556	1.23018	0.218751	0.474505	0.2231	0.99122
PGS001166	Leg fat free mass (L)	HP:0012418	Hypoxemia	17	0.00240234	0.00170222	1.41129	0.158289	0.494684	0.1557	0.99122
PGS001167	Leg fat-free mass (R)	HP:0012418	Hypoxemia	17	0.00290882	0.0017	1.71107	0.0871996	0.534139	0.0871	0.99122
PGS001168	Trunk fat free mass	HP:0012418	Hypoxemia	17	0.00173772	0.0017271	1.00615	0.314446	0.453365	0.3124	0.99122
PGS001169	Whole body fat free mass	HP:0012418	Hypoxemia	17	0.00214462	0.00171549	1.25015	0.21137	0.476594	0.2105	0.99122
PGS001172	Eosinophill count	HP:0012418	Hypoxemia	17	0.00336125	0.00171855	1.95586	0.0505988	0.571948	0.0479	0.99122
PGS001174	Cholelithiasis (time-to-event)	HP:0012418	Hypoxemia	17	0.00134929	0.00173515	0.777618	0.436872	0.436157	0.4349	0.99122
PGS001180	Lung function (FEV1/FVC)	HP:0012418	Hypoxemia	17	-0.000200007	0.00175492	-0.113969	0.909272	0.411169	0.9135	0.99122
PGS001181	Other hypothyroidism (time-to-event)	HP:0012418	Hypoxemia	17	0.00185947	0.00172235	1.07961	0.280425	0.459831	0.2771	0.99122
PGS001185	Intra-ocular pressure, Goldmann-correlated ¬Æ	HP:0012418	Hypoxemia	17	-0.00207646	0.00172093	-1.20659	0.227711	0.47208	0.2326	0.99122
PGS001192	Gonarthrosis [arthrosis of knee] (time-to-event)	HP:0012418	Hypoxemia	17	0.000746518	0.00171944	0.434163	0.66421	0.418582	0.6605	0.99122
PGS001230	Body weight	HP:0012418	Hypoxemia	17	0.00216738	0.00170135	1.27391	0.20282	0.479125	0.1983	0.99122
PGS001233	Heart rate (AR)	HP:0012418	Hypoxemia	17	-0.00089877	0.00171869	-0.522939	0.601066	0.422171	0.5939	0.99122
PGS001234	Left arm mass (predicted)	HP:0012418	Hypoxemia	17	0.00196555	0.00172059	1.14237	0.253416	0.465715	0.2498	0.99122
PGS001235	Right arm mass (predicted)	HP:0012418	Hypoxemia	17	0.00202637	0.00171423	1.18209	0.237289	0.469611	0.2301	0.99122
PGS001236	Lung function (FEV1)	HP:0012418	Hypoxemia	17	-0.00126179	0.00175534	-0.71883	0.472317	0.432443	0.4742	0.99122
PGS001237	Lung function (FVC)	HP:0012418	Hypoxemia	17	-0.000834533	0.00172931	-0.482581	0.629438	0.420457	0.6294	0.99122
PGS001242	Ankle spacing width (L)	HP:0012418	Hypoxemia	17	0.00084534	0.00170426	0.496016	0.619929	0.421012	0.6258	0.99122
PGS001243	Ankle spacing width (R)	HP:0012418	Hypoxemia	17	0.000844353	0.00171939	0.491076	0.623418	0.420806	0.6254	0.99122
PGS001250	Calculus of kidney and ureter (time-to-event)	HP:0012418	Hypoxemia	17	-0.000742547	0.00174175	-0.426321	0.669913	0.418297	0.6568	0.99122
PGS001251	Other interstitial pulmonary diseases (time-to-event)	HP:0012418	Hypoxemia	17	-0.000433005	0.00168547	-0.256904	0.797275	0.413409	0.7914	0.99122
PGS001254	Dupuytren's contracture	HP:0012418	Hypoxemia	17	0.0016713	0.00174362	0.958526	0.337895	0.449416	0.3399	0.99122
PGS001255	Otosclerosis (time-to-event)	HP:0012418	Hypoxemia	17	-0.00165105	0.0017113	-0.964788	0.33475	0.449924	0.3388	0.99122
PGS001257	Childhood sunburn	HP:0012418	Hypoxemia	17	0.00148098	0.00172452	0.858777	0.39055	0.441764	0.3984	0.99122
PGS001258	Radius fracture	HP:0012418	Hypoxemia	17	-0.000288193	0.00173958	-0.165668	0.868433	0.41178	0.8707	0.99122
PGS001259	Hayfever/allergic rhinitis	HP:0012418	Hypoxemia	17	-0.00210279	0.00174726	-1.20348	0.228911	0.471764	0.2309	0.99122
PGS001262	Vascular/heart problems diagnosed by doctor Angina	HP:0012418	Hypoxemia	17	0.00241002	0.00172306	1.39868	0.162039	0.493189	0.1657	0.99122
PGS001263	Atrial flutter	HP:0012418	Hypoxemia	17	0.0016494	0.00176176	0.936225	0.349253	0.447632	0.3462	0.99122
PGS001264	Deep vein thrombosis	HP:0012418	Hypoxemia	17	0.00256795	0.00171406	1.49817	0.134222	0.505342	0.133	0.99122
PGS001265	Deep vein thrombosis (leg)	HP:0012418	Hypoxemia	17	0.00301476	0.00171089	1.7621	0.0781813	0.541607	0.0766	0.99122
PGS001266	Deep vein thrombosis (diagnosed by doctor)	HP:0012418	Hypoxemia	17	0.00263131	0.0017127	1.53635	0.124586	0.510226	0.1226	0.99122
PGS001272	Chronic renal failure (time-to-event)	HP:0012418	Hypoxemia	17	0.00194087	0.00175636	1.10505	0.269252	0.462176	0.2769	0.99122
PGS001274	Osteoporosis without pathological fracture (time-to-event)	HP:0012418	Hypoxemia	17	-0.00236997	0.00171955	-1.37825	0.168257	0.490796	0.1675	0.99122
PGS001275	Other retinal disorders (time-to-event)	HP:0012418	Hypoxemia	17	-0.00148306	0.00173749	-0.853567	0.393432	0.441387	0.3913	0.99122
PGS001276	Retinal disorders in diseases classified elsewhere (time-to-event)	HP:0012418	Hypoxemia	17	0.000545573	0.00174078	0.313408	0.753998	0.41477	0.7564	0.99122
PGS001277	PE +/- DVT	HP:0012418	Hypoxemia	17	0.000534612	0.00170704	0.313181	0.754171	0.414764	0.7583	0.99122
PGS001278	previously: Blood clot in the leg (DVT) or lung	HP:0012418	Hypoxemia	17	0.00270227	0.00172156	1.56967	0.116626	0.514588	0.1133	0.99122
PGS001279	previously: Blood clot in the lung	HP:0012418	Hypoxemia	17	0.000422498	0.00171976	0.245673	0.805957	0.41317	0.8103	0.99122
PGS001280	PE (time-to-event)	HP:0012418	Hypoxemia	17	0.000470286	0.00170779	0.275378	0.78305	0.413824	0.7845	0.99122
PGS001281	Migraine	HP:0012418	Hypoxemia	17	0.0018259	0.00173852	1.05026	0.293705	0.457193	0.3025	0.99122
PGS001282	Migraine (time-to-event)	HP:0012418	Hypoxemia	17	0.00112767	0.00175887	0.641136	0.521497	0.427981	0.5213	0.99122
PGS001284	Allergic disease (hay fever, allergic rhinitis, or eczema)	HP:0012418	Hypoxemia	17	-0.00190966	0.00175125	-1.09046	0.275622	0.460824	0.2717	0.99122
PGS001285	Allergic disease (hay fever, rhinitis, or eczema) (diagnosed by doctor)	HP:0012418	Hypoxemia	17	-0.00199808	0.0017506	-1.14137	0.253831	0.465619	0.2515	0.99122
PGS001287	Psoriatic arthropathy	HP:0012418	Hypoxemia	17	0.00129016	0.00173001	0.745753	0.455891	0.434107	0.4615	0.99122
PGS001292	Family history of prostate cancer	HP:0012418	Hypoxemia	17	-0.00139067	0.00174638	-0.796316	0.425929	0.437399	0.4327	0.99122
PGS001293	Other diseases of liver (time-to-event)	HP:0012418	Hypoxemia	17	0.000141796	0.00170256	0.0832839	0.933633	0.410914	0.9344	0.99122
PGS001294	Non-insulin-dependent diabetes (time-to-event)	HP:0012418	Hypoxemia	17	0.000114235	0.0017338	0.0658875	0.947473	0.410804	0.9462	0.99122
PGS001296	Insulin-dependent diabetes mellitus (time-to-event)	HP:0012418	Hypoxemia	17	-0.000604937	0.00171589	-0.352549	0.724458	0.415871	0.7228	0.99122
PGS001298	Obesity (time-to-event)	HP:0012418	Hypoxemia	17	0.000747364	0.00172744	0.432644	0.665313	0.418527	0.667	0.99122
PGS001301	Malabsorption/coeliac disease	HP:0012418	Hypoxemia	17	-0.000360348	0.00170173	-0.211755	0.832317	0.412515	0.8288	0.99122
PGS001303	Other cataract (time-to-event)	HP:0012418	Hypoxemia	17	-0.000622971	0.00171828	-0.362554	0.71697	0.416173	0.7294	0.99122
PGS001308	Sjogren's syndrome/sicca syndrome	HP:0012418	Hypoxemia	17	-0.00211473	0.00175248	-1.20671	0.227665	0.472092	0.2212	0.99122
PGS001309	Other rheumatoid arthritis (time-to-event)	HP:0012418	Hypoxemia	17	-0.00256425	0.00174471	-1.46973	0.141768	0.501782	0.1412	0.99122
PGS001314	Acute myocardial infarction (time-to-event)	HP:0012418	Hypoxemia	17	0.0021679	0.00171226	1.26611	0.2056	0.478288	0.2123	0.99122
PGS001317	Vascular/heart problems diagnosed by doctor Heart attack	HP:0012418	Hypoxemia	17	0.00180893	0.00172228	1.05031	0.293681	0.457198	0.2881	0.99122
PGS001318	Disorders of lipoprotein metabolism and other lipidaemias (time-to-event)	HP:0012418	Hypoxemia	17	0.000811427	0.00170501	0.475907	0.634185	0.420187	0.6319	0.99122
PGS001319	Other metabolic disorders (time-to-event)	HP:0012418	Hypoxemia	17	-0.0013672	0.00170959	-0.799724	0.423951	0.437629	0.4612	0.99122
PGS001321	Eye problems/disorders (Glaucoma)	HP:0012418	Hypoxemia	17	-0.000431162	0.00173156	-0.249002	0.803381	0.41324	0.8056	0.99122
PGS001324	Family history of high blood pressure	HP:0012418	Hypoxemia	17	0.00155446	0.00172435	0.901475	0.367428	0.444936	0.3615	0.99122
PGS001326	Emphysema	HP:0012418	Hypoxemia	17	0.00301939	0.00173306	1.74223	0.0815977	0.538673	0.0848	0.99122
PGS001327	Diabetes	HP:0012418	Hypoxemia	17	0.000746978	0.00174199	0.428807	0.668102	0.418387	0.6687	0.99122
PGS001328	Family history of diabetes	HP:0012418	Hypoxemia	17	0.00074524	0.00174262	0.427654	0.668942	0.418346	0.6624	0.99122
PGS001330	Crohn's disease [regional enteritis] (time-to-event)	HP:0012418	Hypoxemia	17	-0.000279651	0.00176361	-0.158567	0.874024	0.411683	0.8726	0.99122
PGS001331	Crohns disease	HP:0012418	Hypoxemia	17	0.000448281	0.00175624	0.255251	0.798551	0.413373	0.7985	0.99122
PGS001333	Chronic obstructive pulmonary disease (algorithmically-defined)	HP:0012418	Hypoxemia	17	0.00281835	0.00170972	1.64843	0.0993969	0.525271	0.1034	0.99122
PGS001334	Other chronic obstructive pulmonary disease (time-to-event)	HP:0012418	Hypoxemia	17	0.0037138	0.00174342	2.13018	0.0332596	0.601928	0.0335	0.99122
PGS001335	Vascular/heart problems diagnosed by doctor High BP	HP:0012418	Hypoxemia	17	-0.00109832	0.00169433	-0.648233	0.516897	0.428368	0.5271	0.99122
PGS001337	Family history of breast cancer	HP:0012418	Hypoxemia	17	-0.00226768	0.00172762	-1.31261	0.189442	0.483347	0.184	0.99122
PGS001339	Atrial fibrillation and flutter (time-to-event)	HP:0012418	Hypoxemia	17	0.00234128	0.00177428	1.31957	0.187107	0.484119	0.1854	0.99122
PGS001343	Asthma (algorithmically-defined)	HP:0012418	Hypoxemia	17	0.000759445	0.00175507	0.432715	0.665261	0.418529	0.6601	0.99122
PGS001346	Asthma (time-to-event)	HP:0012418	Hypoxemia	17	0.000936832	0.00174202	0.537784	0.590777	0.422836	0.5896	0.99122
PGS001347	Family history of Alzheimer's/dementia	HP:0012418	Hypoxemia	17	0.00226226	0.00178885	1.26464	0.206123	0.478132	0.2099	0.99122
PGS001350	Fasting glucose	HP:0012418	Hypoxemia	17	0.000432118	0.0017632	0.245077	0.806418	0.413158	0.8018	0.99122
PGS001351	Fasting insulin	HP:0012418	Hypoxemia	17	0.000152453	0.00173292	0.0879749	0.929904	0.410948	0.9327	0.99122
PGS001352	Glycated haemoglobin levels (HbA1c)	HP:0012418	Hypoxemia	17	-0.00132076	0.00173851	-0.759709	0.447504	0.434995	0.4426	0.99122
PGS001359	3mm strong meridian (L)	HP:0012418	Hypoxemia	17	-0.00148764	0.00172403	-0.862883	0.388289	0.442062	0.385	0.99122
PGS001360	3mm strong meridian (R)	HP:0012418	Hypoxemia	17	-0.000656714	0.00172144	-0.38149	0.702874	0.416768	0.7005	0.99122
PGS001361	3mm strong meridian angle (L)	HP:0012418	Hypoxemia	17	0.0016557	0.00175007	0.946076	0.344206	0.448415	0.3477	0.99122
PGS001362	3mm weak meridian (L)	HP:0012418	Hypoxemia	17	-0.00181194	0.00171987	-1.05353	0.292206	0.457483	0.2959	0.99122
PGS001363	3mm weak meridian (R)	HP:0012418	Hypoxemia	17	-0.00130373	0.00172947	-0.753834	0.451024	0.434619	0.45	0.99122
PGS001364	6mm cylindrical power angle (L)	HP:0012418	Hypoxemia	17	-0.000445989	0.00172546	-0.258475	0.796062	0.413443	0.7941	0.99122
PGS001365	6mm strong meridian (L)	HP:0012418	Hypoxemia	17	-0.00090735	0.00172875	-0.524858	0.599731	0.422256	0.597	0.99122
PGS001366	6mm strong meridian (R)	HP:0012418	Hypoxemia	17	0.000705192	0.00172536	0.408721	0.682782	0.417677	0.6846	0.99122
PGS001367	6mm weak meridian (L)	HP:0012418	Hypoxemia	17	-0.00146701	0.00171746	-0.854176	0.393094	0.441431	0.3914	0.99122
PGS001369	Acute appendicitis (time-to-event)	HP:0012418	Hypoxemia	17	0.000489333	0.00173234	0.28247	0.777608	0.413991	0.7712	0.99122
PGS001370	Age asthma diagnosed	HP:0012418	Hypoxemia	17	0.0019238	0.00176433	1.09038	0.275655	0.460817	0.2833	0.99122
PGS001371	Age diabetes diagnosed	HP:0012418	Hypoxemia	17	-0.000228996	0.00170279	-0.134483	0.893032	0.411385	0.8912	0.99122
PGS001372	Age hayfever or allergic rhinitis diagnosed by doctor	HP:0012418	Hypoxemia	17	0.00176153	0.00171465	1.02734	0.304364	0.455183	0.3054	0.99122
PGS001373	Age started wearing glasses or contact lenses	HP:0012418	Hypoxemia	17	-0.00105779	0.00172121	-0.61456	0.538904	0.426572	0.5439	0.99122
PGS001374	Age stopped smoking	HP:0012418	Hypoxemia	17	-0.00090117	0.00173751	-0.518656	0.604049	0.421982	0.6092	0.99122
PGS001375	Average heart rate	HP:0012418	Hypoxemia	17	0.00119125	0.00172834	0.689242	0.490738	0.430684	0.5038	0.99122
PGS001376	Average number of times bowels opened per day	HP:0012418	Hypoxemia	17	0.000774872	0.00174948	0.442916	0.657867	0.418907	0.6577	0.99122
PGS001377	Basophill %	HP:0012418	Hypoxemia	17	-0.00210862	0.00170687	-1.23538	0.216813	0.475046	0.2178	0.99122
PGS001378	Basophill count	HP:0012418	Hypoxemia	17	-0.00146909	0.00169845	-0.86496	0.387148	0.442214	0.3862	0.99122
PGS001379	Body surface area	HP:0012418	Hypoxemia	17	-0.00125246	0.00173042	-0.723792	0.469265	0.432745	0.4715	0.99122
PGS001380	Corneal hysteresis (L)	HP:0012418	Hypoxemia	17	0.00441163	0.00173375	2.54455	0.0110048	0.683372	0.0104	0.99122
PGS001381	Corneal hysteresis (R)	HP:0012418	Hypoxemia	17	0.00240878	0.00174098	1.38357	0.166619	0.491416	0.1667	0.99122
PGS001382	Corneal resistance factor (L)	HP:0012418	Hypoxemia	17	0.00302324	0.00171315	1.76473	0.0777382	0.541997	0.0718	0.99122
PGS001383	Corneal resistance factor (R)	HP:0012418	Hypoxemia	17	0.000249989	0.00173422	0.144151	0.885394	0.411498	0.8816	0.99122
PGS001384	Degree bothered by feeling tired all the time in the last 3 months	HP:0012418	Hypoxemia	17	0.000864601	0.0016937	0.510479	0.609763	0.421627	0.6109	0.99122
PGS001385	Degree bothered by headaches in the last 3 months	HP:0012418	Hypoxemia	17	0.00243186	0.00172345	1.41104	0.158363	0.494654	0.1619	0.99122
PGS001386	Degree bothered by pain in arms/legs/joints in the past 3 months	HP:0012418	Hypoxemia	17	0.00314729	0.00174678	1.80176	0.0717101	0.547561	0.0679	0.99122
PGS001387	Degree bothered by urinary frequency/bladder irritability in the last 3 months	HP:0012418	Hypoxemia	17	0.000819553	0.00171533	0.477782	0.63285	0.420262	0.6287	0.99122
PGS001390	Duodenal ulcer (time-to-event)	HP:0012418	Hypoxemia	17	0.00313604	0.0017421	1.80015	0.0719643	0.547317	0.0737	0.99122
PGS001392	Family history of lung cancer	HP:0012418	Hypoxemia	17	0.000541831	0.00170855	0.31713	0.751173	0.414869	0.7463	0.99122
PGS001393	Father's age at death	HP:0012418	Hypoxemia	17	-0.002281	0.0017294	-1.31895	0.187313	0.484051	0.18	0.99122
PGS001395	Frequency of discomfort/pain in abdomen in last 3 months	HP:0012418	Hypoxemia	17	0.00143415	0.00173035	0.82882	0.40729	0.439629	0.402	0.99122
PGS001396	Frequency of unenthusiasm / disinterest in last 2 weeks	HP:0012418	Hypoxemia	17	0.000170853	0.00173724	0.0983475	0.921665	0.411029	0.927	0.99122
PGS001398	Friendship satisfaction	HP:0012418	Hypoxemia	17	-0.000254222	0.00176156	-0.144317	0.885263	0.411501	0.8848	0.99122
PGS001401	Health satisfaction	HP:0012418	Hypoxemia	17	0.000263164	0.00172719	0.152366	0.878912	0.411601	0.8778	0.99122
PGS001403	Heel bone mineral density (BMD) (L)	HP:0012418	Hypoxemia	17	-0.000417825	0.00175709	-0.237794	0.812061	0.413009	0.814	0.99122
PGS001404	Heel bone mineral density (BMD) (R)	HP:0012418	Hypoxemia	17	0.000726619	0.00176934	0.410673	0.681349	0.417744	0.6776	0.99122
PGS001407	HTLV-1 gag antigen for Human T-Lymphotropic Virus 1	HP:0012418	Hypoxemia	17	-0.0015832	0.00174828	-0.905576	0.365253	0.445249	0.3647	0.99122
PGS001409	Intra-ocular pressure, corneal-compensated (L)	HP:0012418	Hypoxemia	17	-0.00571458	0.00172064	-3.3212	0.000909923	0.874387	0.0011	0.99122
PGS001410	Intra-ocular pressure, corneal-compensated (R)	HP:0012418	Hypoxemia	17	-0.00120542	0.00176657	-0.682352	0.495083	0.430285	0.5001	0.99122
PGS001411	Intra-ocular pressure, Goldmann-correlated (L)	HP:0012418	Hypoxemia	17	-0.00244119	0.00173881	-1.40394	0.160468	0.493811	0.1642	0.99122
PGS001412	LV ejection fraction	HP:0012418	Hypoxemia	17	-0.000168867	0.00174871	-0.0965664	0.923079	0.411015	0.9236	0.99122
PGS001413	LV stroke volume	HP:0012418	Hypoxemia	17	-0.00187927	0.00174228	-1.07863	0.280865	0.459741	0.2787	0.99122
PGS001414	Lymphocyte %	HP:0012418	Hypoxemia	17	0.000673033	0.00168959	0.398341	0.690415	0.417323	0.6937	0.99122
PGS001415	Mean FA in anterior limb of internal capsule on FA skeleton (L)	HP:0012418	Hypoxemia	17	-0.000796658	0.00172547	-0.461706	0.644335	0.419625	0.641	0.99122
PGS001416	Mean FA in anterior limb of internal capsule on FA skeleton (R)	HP:0012418	Hypoxemia	17	-0.000726456	0.00176333	-0.411979	0.680392	0.41779	0.6785	0.99122
PGS001417	Mean FA in body of corpus callosum on FA skeleton	HP:0012418	Hypoxemia	17	-0.00307143	0.00175841	-1.74671	0.0808181	0.539331	0.0804	0.99122
PGS001418	Mean FA in cerebral peduncle on FA skeleton (L)	HP:0012418	Hypoxemia	17	-0.00179438	0.00174659	-1.02737	0.304353	0.455185	0.3024	0.99122
PGS001419	Mean FA in cingulum cingulate gyrus on FA skeleton (L)	HP:0012418	Hypoxemia	17	-0.0010882	0.00177299	-0.613765	0.53943	0.426531	0.5431	0.99122
PGS001420	Mean FA in cingulum cingulate gyrus on FA skeleton (R)	HP:0012418	Hypoxemia	17	-0.000605718	0.00177836	-0.340605	0.733431	0.415521	0.7379	0.99122
PGS001421	Mean FA in cingulum hippocampus on FA skeleton (L)	HP:0012418	Hypoxemia	17	0.000599338	0.00174269	0.343916	0.73094	0.415617	0.723	0.99122
PGS001422	Mean FA in cingulum hippocampus on FA skeleton (R)	HP:0012418	Hypoxemia	17	0.00062264	0.00174106	0.357621	0.720659	0.416023	0.7198	0.99122
PGS001423	Mean FA in corticospinal tract on FA skeleton (R)	HP:0012418	Hypoxemia	17	-0.000122996	0.00170418	-0.0721728	0.94247	0.410841	0.9383	0.99122
PGS001424	Mean FA in external capsule on FA skeleton (R)	HP:0012418	Hypoxemia	17	-0.000245312	0.00173373	-0.141494	0.887492	0.411466	0.8889	0.99122
PGS001425	Mean FA in fornix cres+stria terminalis on FA skeleton (R)	HP:0012418	Hypoxemia	17	-0.00166541	0.00174249	-0.955761	0.33929	0.449192	0.3364	0.99122
PGS001426	Mean FA in fornix on FA skeleton	HP:0012418	Hypoxemia	17	-0.00117875	0.00174194	-0.676687	0.498671	0.429959	0.4939	0.99122
PGS001427	Mean FA in genu of corpus callosum on FA skeleton	HP:0012418	Hypoxemia	17	-0.0019846	0.00178176	-1.11385	0.265459	0.463	0.266	0.99122
PGS001428	Mean FA in inferior cerebellar peduncle on FA skeleton (R)	HP:0012418	Hypoxemia	17	-0.00054721	0.00170099	-0.321702	0.747707	0.414992	0.7423	0.99122
PGS001429	Mean FA in middle cerebellar peduncle on FA skeleton	HP:0012418	Hypoxemia	17	0.000766909	0.00175403	0.437227	0.661986	0.418695	0.6612	0.99122
PGS001430	Mean FA in posterior limb of internal capsule on FA skeleton (L)	HP:0012418	Hypoxemia	17	-0.000149698	0.00171059	-0.0875123	0.930272	0.410944	0.9339	0.99122
PGS001431	Mean FA in posterior limb of internal capsule on FA skeleton (R)	HP:0012418	Hypoxemia	17	-0.00262021	0.00173581	-1.5095	0.131304	0.506778	0.1293	0.99122
PGS001432	Mean FA in posterior thalamic radiation on FA skeleton (L)	HP:0012418	Hypoxemia	17	-0.000678543	0.00172238	-0.393957	0.693648	0.417176	0.6961	0.99122
PGS001433	Mean FA in posterior thalamic radiation on FA skeleton (R)	HP:0012418	Hypoxemia	17	-0.0022133	0.00175768	-1.25922	0.208076	0.477554	0.2071	0.99122
PGS001434	Mean FA in retrolenticular part of internal capsule on FA skeleton (L)	HP:0012418	Hypoxemia	17	-0.00029487	0.00171934	-0.171502	0.863844	0.411863	0.8551	0.99122
PGS001436	Mean FA in sagittal stratum on FA skeleton (L)	HP:0012418	Hypoxemia	17	0.00156842	0.00174978	0.896353	0.370156	0.444548	0.3747	0.99122
PGS001437	Mean FA in sagittal stratum on FA skeleton (R)	HP:0012418	Hypoxemia	17	0.000478807	0.00176073	0.271936	0.785695	0.413744	0.7927	0.99122
PGS001438	Mean FA in splenium of corpus callosum on FA skeleton	HP:0012418	Hypoxemia	17	0.000704334	0.00170337	0.413495	0.679282	0.417843	0.6767	0.99122
PGS001439	Mean FA in superior cerebellar peduncle on FA skeleton (L)	HP:0012418	Hypoxemia	17	-0.00105095	0.00172113	-0.610613	0.541514	0.426368	0.5428	0.99122
PGS001440	Mean FA in superior cerebellar peduncle on FA skeleton (R)	HP:0012418	Hypoxemia	17	0.000909323	0.0017264	0.526715	0.598441	0.422338	0.595	0.99122
PGS001442	Mean FA in superior corona radiata on FA skeleton (R)	HP:0012418	Hypoxemia	17	-0.00228439	0.00176402	-1.29499	0.195451	0.481408	0.1972	0.99122
PGS001443	Mean FA in superior fronto-occipital fasciculus on FA skeleton (L)	HP:0012418	Hypoxemia	17	-0.00216532	0.00171521	-1.26242	0.206921	0.477895	0.2059	0.99122
PGS001444	Mean FA in superior fronto-occipital fasciculus on FA skeleton (R)	HP:0012418	Hypoxemia	17	-0.00068369	0.00170924	-0.399996	0.689196	0.417379	0.6851	0.99122
PGS001445	Mean FA in superior longitudinal fasciculus on FA skeleton (L)	HP:0012418	Hypoxemia	17	0.00158134	0.0017234	0.917566	0.35894	0.446172	0.3718	0.99122
PGS001446	Mean FA in superior longitudinal fasciculus on FA skeleton (R)	HP:0012418	Hypoxemia	17	0.000684364	0.00172905	0.395803	0.692286	0.417238	0.6916	0.99122
PGS001447	Mean FA in tapetum on FA skeleton (L)	HP:0012418	Hypoxemia	17	-0.00100269	0.00174651	-0.574114	0.565945	0.424542	0.5665	0.99122
PGS001448	Mean FA in tapetum on FA skeleton (R)	HP:0012418	Hypoxemia	17	0.0025527	0.00171958	1.48449	0.137811	0.503621	0.1339	0.99122
PGS001449	Mean FA in uncinate fasciculus on FA skeleton (R)	HP:0012418	Hypoxemia	17	-0.00229647	0.0017598	-1.30496	0.192032	0.482502	0.195	0.99122
PGS001450	Mean ICVF in anterior corona radiata on FA skeleton (L)	HP:0012418	Hypoxemia	17	0.000251432	0.00172617	0.145659	0.884203	0.411517	0.8889	0.99122
PGS001451	Mean ICVF in anterior corona radiata on FA skeleton (R)	HP:0012418	Hypoxemia	17	-0.00094307	0.00173237	-0.544382	0.58623	0.423137	0.5854	0.99122
PGS001452	Mean ICVF in anterior limb of internal capsule on FA skeleton (L)	HP:0012418	Hypoxemia	17	0.00035107	0.00174624	0.201043	0.840682	0.412328	0.8418	0.99122
PGS001453	Mean ICVF in anterior limb of internal capsule on FA skeleton (R)	HP:0012418	Hypoxemia	17	0.00060531	0.00174723	0.346441	0.729042	0.41569	0.7302	0.99122
PGS001454	Mean ICVF in body of corpus callosum on FA skeleton	HP:0012418	Hypoxemia	17	0.000251729	0.00171329	0.146927	0.883202	0.411533	0.8771	0.99122
PGS001455	Mean ICVF in cerebral peduncle on FA skeleton (L)	HP:0012418	Hypoxemia	17	0.000775025	0.00173498	0.446706	0.655128	0.419049	0.6663	0.99122
PGS001456	Mean ICVF in cerebral peduncle on FA skeleton (R)	HP:0012418	Hypoxemia	17	-0.00121726	0.00172671	-0.70496	0.480904	0.431609	0.4806	0.99122
PGS001457	Mean ICVF in cingulum cingulate gyrus on FA skeleton (L)	HP:0012418	Hypoxemia	17	0.000587367	0.0017326	0.339009	0.734633	0.415475	0.7384	0.99122
PGS001459	Mean ICVF in cingulum hippocampus on FA skeleton (L)	HP:0012418	Hypoxemia	17	0.000450383	0.00170844	0.263623	0.792094	0.413556	0.7935	0.99122
PGS001460	Mean ICVF in cingulum hippocampus on FA skeleton (R)	HP:0012418	Hypoxemia	17	-0.000509075	0.00171654	-0.29657	0.766821	0.414336	0.766	0.99122
PGS001461	Mean ICVF in external capsule on FA skeleton (L)	HP:0012418	Hypoxemia	17	0.00117399	0.00171311	0.685294	0.493225	0.430454	0.4865	0.99122
PGS001462	Mean ICVF in external capsule on FA skeleton (R)	HP:0012418	Hypoxemia	17	0.00245784	0.00171116	1.43636	0.151033	0.497693	0.1509	0.99122
PGS001463	Mean ICVF in fornix cres+stria terminalis on FA skeleton (L)	HP:0012418	Hypoxemia	17	0.00176002	0.00171667	1.02526	0.305347	0.455003	0.3138	0.99122
PGS001464	Mean ICVF in fornix cres+stria terminalis on FA skeleton (R)	HP:0012418	Hypoxemia	17	0.00142472	0.0017242	0.826309	0.408712	0.439454	0.407	0.99122
PGS001465	Mean ICVF in fornix on FA skeleton	HP:0012418	Hypoxemia	17	0.00154054	0.00171968	0.895827	0.370436	0.444508	0.3668	0.99122
PGS001466	Mean ICVF in genu of corpus callosum on FA skeleton	HP:0012418	Hypoxemia	17	0.000831458	0.00172365	0.482383	0.629578	0.420449	0.6245	0.99122
PGS001467	Mean ICVF in inferior cerebellar peduncle on FA skeleton (L)	HP:0012418	Hypoxemia	17	0.00258753	0.00172655	1.49867	0.134092	0.505405	0.1275	0.99122
PGS001468	Mean ICVF in inferior cerebellar peduncle on FA skeleton (R)	HP:0012418	Hypoxemia	17	0.00173408	0.00171557	1.01079	0.312221	0.45376	0.3054	0.99122
PGS001469	Mean ICVF in medial lemniscus on FA skeleton (L)	HP:0012418	Hypoxemia	17	-0.00156319	0.00174057	-0.898094	0.369227	0.44468	0.3629	0.99122
PGS001470	Mean ICVF in medial lemniscus on FA skeleton (R)	HP:0012418	Hypoxemia	17	0.00063737	0.00171925	0.370726	0.710875	0.416426	0.7063	0.99122
PGS001471	Mean ICVF in middle cerebellar peduncle on FA skeleton	HP:0012418	Hypoxemia	17	0.00142433	0.00171715	0.829473	0.40692	0.439675	0.4048	0.99122
PGS001472	Mean ICVF in posterior corona radiata on FA skeleton (L)	HP:0012418	Hypoxemia	17	-0.000471195	0.00174367	-0.270232	0.787005	0.413705	0.7855	0.99122
PGS001473	Mean ICVF in posterior corona radiata on FA skeleton (R)	HP:0012418	Hypoxemia	17	-0.000187143	0.00172429	-0.108533	0.913582	0.411118	0.9142	0.99122
PGS001474	Mean ICVF in posterior limb of internal capsule on FA skeleton (L)	HP:0012418	Hypoxemia	17	0.000109554	0.00172356	0.0635623	0.949324	0.410791	0.9473	0.99122
PGS001475	Mean ICVF in posterior limb of internal capsule on FA skeleton (R)	HP:0012418	Hypoxemia	17	0.00138494	0.00172269	0.80394	0.421512	0.437915	0.4171	0.99122
PGS001477	Mean ICVF in posterior thalamic radiation on FA skeleton (R)	HP:0012418	Hypoxemia	17	-0.000605565	0.00171843	-0.352394	0.724574	0.415866	0.7231	0.99122
PGS001478	Mean ICVF in retrolenticular part of internal capsule on FA skeleton (L)	HP:0012418	Hypoxemia	17	0.00116313	0.00174711	0.665742	0.505641	0.429339	0.4958	0.99122
PGS001479	Mean ICVF in retrolenticular part of internal capsule on FA skeleton (R)	HP:0012418	Hypoxemia	17	0.00262332	0.00173698	1.51028	0.131107	0.506877	0.1331	0.99122
PGS001480	Mean ICVF in sagittal stratum on FA skeleton (L)	HP:0012418	Hypoxemia	17	0.00194657	0.00173878	1.11951	0.263037	0.463533	0.2617	0.99122
PGS001481	Mean ICVF in sagittal stratum on FA skeleton (R)	HP:0012418	Hypoxemia	17	0.00142116	0.00173863	0.817403	0.41378	0.438836	0.4167	0.99122
PGS001482	Mean ICVF in superior cerebellar peduncle on FA skeleton (L)	HP:0012418	Hypoxemia	17	0.00163265	0.0017343	0.941387	0.346603	0.448041	0.3472	0.99122
PGS001483	Mean ICVF in superior cerebellar peduncle on FA skeleton (R)	HP:0012418	Hypoxemia	17	0.000125992	0.00173469	0.0726307	0.942106	0.410844	0.9444	0.99122
PGS001484	Mean ICVF in superior corona radiata on FA skeleton (L)	HP:0012418	Hypoxemia	17	-0.00138652	0.00171445	-0.80873	0.418752	0.438241	0.4278	0.99122
PGS001485	Mean ICVF in superior corona radiata on FA skeleton (R)	HP:0012418	Hypoxemia	17	-0.000443013	0.00170885	-0.259247	0.795467	0.41346	0.7924	0.99122
PGS001486	Mean ICVF in superior fronto-occipital fasciculus on FA skeleton (L)	HP:0012418	Hypoxemia	17	-0.00200733	0.00172516	-1.16356	0.24472	0.467777	0.2473	0.99122
PGS001487	Mean ICVF in superior fronto-occipital fasciculus on FA skeleton (R)	HP:0012418	Hypoxemia	17	-0.00211113	0.00170241	-1.24008	0.215067	0.475537	0.2129	0.99122
PGS001488	Mean ICVF in superior longitudinal fasciculus on FA skeleton (L)	HP:0012418	Hypoxemia	17	0.00150707	0.00174128	0.865496	0.386855	0.442253	0.3871	0.99122
PGS001489	Mean ICVF in superior longitudinal fasciculus on FA skeleton (R)	HP:0012418	Hypoxemia	17	0.00194124	0.00174102	1.115	0.264965	0.463108	0.2614	0.99122
PGS001490	Mean ICVF in tapetum on FA skeleton (L)	HP:0012418	Hypoxemia	17	-0.00249813	0.00171131	-1.45978	0.144484	0.500553	0.142	0.99122
PGS001492	Mean ICVF in uncinate fasciculus on FA skeleton (R)	HP:0012418	Hypoxemia	17	0.000762095	0.00172308	0.442287	0.658322	0.418883	0.6591	0.99122
PGS001493	Mean ISOVF in anterior corona radiata on FA skeleton (L)	HP:0012418	Hypoxemia	17	-0.00123925	0.00175092	-0.707772	0.479157	0.431777	0.47	0.99122
PGS001494	Mean ISOVF in anterior corona radiata on FA skeleton (R)	HP:0012418	Hypoxemia	17	-0.00232553	0.00173891	-1.33735	0.181237	0.486112	0.1794	0.99122
PGS001495	Mean ISOVF in body of corpus callosum on FA skeleton	HP:0012418	Hypoxemia	17	0.00108391	0.00178711	0.606517	0.54423	0.426157	0.548	0.99122
PGS001496	Mean ISOVF in cingulum cingulate gyrus on FA skeleton (L)	HP:0012418	Hypoxemia	17	-0.000980892	0.00175663	-0.558393	0.576629	0.42379	0.5854	0.99122
PGS001497	Mean ISOVF in cingulum cingulate gyrus on FA skeleton (R)	HP:0012418	Hypoxemia	17	-0.00017861	0.00174454	-0.102382	0.918462	0.411064	0.9209	0.99122
PGS001499	Mean ISOVF in fornix on FA skeleton	HP:0012418	Hypoxemia	17	0.00113807	0.00173913	0.65439	0.512924	0.428706	0.5166	0.99122
PGS001500	Mean ISOVF in posterior corona radiata on FA skeleton (L)	HP:0012418	Hypoxemia	17	0.00139309	0.00169376	0.822483	0.410885	0.439188	0.4098	0.99122
PGS001501	Mean ISOVF in posterior thalamic radiation on FA skeleton (L)	HP:0012418	Hypoxemia	17	-0.000397317	0.00173534	-0.228956	0.818923	0.412835	0.8127	0.99122
PGS001502	Mean ISOVF in sagittal stratum on FA skeleton (L)	HP:0012418	Hypoxemia	17	0.00244288	0.0017412	1.40298	0.160753	0.493697	0.1549	0.99122
PGS001503	Mean ISOVF in sagittal stratum on FA skeleton (R)	HP:0012418	Hypoxemia	17	0.000733702	0.00171016	0.429026	0.667943	0.418395	0.6636	0.99122
PGS001504	Mean ISOVF in superior cerebellar peduncle on FA skeleton (R)	HP:0012418	Hypoxemia	17	-0.000688162	0.00173535	-0.396555	0.691731	0.417263	0.6886	0.99122
PGS001505	Mean ISOVF in superior corona radiata on FA skeleton (L)	HP:0012418	Hypoxemia	17	-0.000290327	0.00174078	-0.16678	0.867558	0.411796	0.8749	0.99122
PGS001506	Mean ISOVF in superior corona radiata on FA skeleton (R)	HP:0012418	Hypoxemia	17	-0.000813295	0.00176031	-0.462017	0.644111	0.419637	0.6352	0.99122
PGS001507	Median T2star in caudate (L)	HP:0012418	Hypoxemia	17	0.0019864	0.00173525	1.14473	0.252435	0.465943	0.2601	0.99122
PGS001508	Median T2star in caudate (R)	HP:0012418	Hypoxemia	17	0.0016716	0.00174155	0.959836	0.337236	0.449522	0.3322	0.99122
PGS001509	Median T2star in pallidum (L)	HP:0012418	Hypoxemia	17	0.00163486	0.00172066	0.950137	0.34214	0.44874	0.3407	0.99122
PGS001510	Median T2star in pallidum (R)	HP:0012418	Hypoxemia	17	0.00192022	0.00171084	1.12238	0.261813	0.463805	0.264	0.99122
PGS001511	Median T2star in putamen (L)	HP:0012418	Hypoxemia	17	0.000640162	0.00175037	0.365729	0.7146	0.416271	0.7162	0.99122
PGS001512	Median T2star in putamen (R)	HP:0012418	Hypoxemia	17	0.00109364	0.00173727	0.629515	0.529073	0.427358	0.5261	0.99122
PGS001513	Median T2star in thalamus (R)	HP:0012418	Hypoxemia	17	0.000793095	0.00172822	0.458909	0.646342	0.419516	0.6426	0.99122
PGS001514	Non-cancer illness year/age first occurred	HP:0012418	Hypoxemia	17	0.000891784	0.00173913	0.512774	0.608157	0.421726	0.6074	0.99122
PGS001516	Other diseases of intestine (time-to-event)	HP:0012418	Hypoxemia	17	-0.00032028	0.00178047	-0.179886	0.857258	0.411988	0.8522	0.99122
PGS001519	Position of pulse wave notch	HP:0012418	Hypoxemia	17	0.00262456	0.00172451	1.52192	0.128163	0.508365	0.1301	0.99122
PGS001520	Position of the pulse wave peak	HP:0012418	Hypoxemia	17	0.00218014	0.00173493	1.25662	0.209016	0.477279	0.2063	0.99122
PGS001522	Psoriatic and enteropathic arthropathies (time-to-event)	HP:0012418	Hypoxemia	17	0.00194804	0.00170431	1.14301	0.253151	0.465777	0.2505	0.99122
PGS001530	Speed of sound through heel (L)	HP:0012418	Hypoxemia	17	-0.000777586	0.00175287	-0.443608	0.657366	0.418933	0.651	0.99122
PGS001533	Tinnitus severity	HP:0012418	Hypoxemia	17	-0.000276994	0.00175516	-0.157817	0.874615	0.411673	0.8786	0.99122
PGS001534	Total Volume of white matter hyperintensities (from T1 and T2 FLAIR images)	HP:0012418	Hypoxemia	17	0.000984044	0.00175987	0.559156	0.576108	0.423826	0.5793	0.99122
PGS001536	Vitiligo (time-to-event)	HP:0012418	Hypoxemia	17	0.00149199	0.00173617	0.859354	0.390232	0.441806	0.3906	0.99122
PGS001537	Volume of accumbens (L)	HP:0012418	Hypoxemia	17	0.003222	0.00172068	1.87251	0.0612587	0.558511	0.058	0.99122
PGS001538	Volume of accumbens (R)	HP:0012418	Hypoxemia	17	-0.00270069	0.00169983	-1.5888	0.112239	0.517136	0.1083	0.99122
PGS001539	Volume of brain stem + 4th ventricle	HP:0012418	Hypoxemia	17	0.000715903	0.00169811	0.421588	0.673364	0.418128	0.6723	0.99122
PGS001541	Volume of brain, grey+white matter (normalised for head size)	HP:0012418	Hypoxemia	17	0.00248389	0.0017362	1.43064	0.152664	0.497002	0.1535	0.99122
PGS001542	Volume of caudate (L)	HP:0012418	Hypoxemia	17	-0.00170536	0.00173884	-0.980749	0.326817	0.451235	0.3343	0.99122
PGS001543	Volume of caudate (R)	HP:0012418	Hypoxemia	17	-0.00409306	0.00174465	-2.34606	0.019055	0.642575	0.0188	0.99122
PGS001544	Volume of grey matter	HP:0012418	Hypoxemia	17	-0.000324328	0.00170495	-0.190227	0.849148	0.412149	0.8535	0.99122
PGS001545	Volume of grey matter (normalised for head size)	HP:0012418	Hypoxemia	17	0.0012989	0.00171824	0.755947	0.449756	0.434754	0.4465	0.99122
PGS001546	Volume of grey matter in Amygdala (L)	HP:0012418	Hypoxemia	17	-0.000474849	0.00169363	-0.280374	0.779215	0.413941	0.7812	0.99122
PGS001547	Volume of grey matter in Brain-Stem	HP:0012418	Hypoxemia	17	0.00210895	0.00174151	1.21099	0.226021	0.472528	0.2226	0.99122
PGS001548	Volume of grey matter in Central Opercular Cortex (L)	HP:0012418	Hypoxemia	17	0.000326291	0.00170636	0.191221	0.848369	0.412165	0.8539	0.99122
PGS001549	Volume of grey matter in Central Opercular Cortex (R)	HP:0012418	Hypoxemia	17	-0.00325102	0.00172593	-1.88364	0.0597364	0.560271	0.0649	0.99122
PGS001550	Volume of grey matter in Cingulate Gyrus, anterior division (L)	HP:0012418	Hypoxemia	17	-0.0010714	0.00172698	-0.620387	0.535063	0.426876	0.5385	0.99122
PGS001551	Volume of grey matter in Cingulate Gyrus, anterior division (R)	HP:0012418	Hypoxemia	17	0.000401836	0.00169806	0.236644	0.812954	0.412986	0.8202	0.99122
PGS001552	Volume of grey matter in Cingulate Gyrus, posterior division (R)	HP:0012418	Hypoxemia	17	-0.000766663	0.00170898	-0.448609	0.653755	0.419121	0.655	0.99122
PGS001553	Volume of grey matter in Crus I Cerebellum (R)	HP:0012418	Hypoxemia	17	-0.000739353	0.00173094	-0.427138	0.669317	0.418327	0.668	0.99122
PGS001554	Volume of grey matter in Crus II Cerebellum (L)	HP:0012418	Hypoxemia	17	0.00227818	0.00173695	1.3116	0.189783	0.483235	0.1899	0.99122
PGS001555	Volume of grey matter in Crus II Cerebellum (R)	HP:0012418	Hypoxemia	17	0.00156653	0.00179538	0.872532	0.383007	0.442769	0.3772	0.99122
PGS001556	Volume of grey matter in Cuneal Cortex (R)	HP:0012418	Hypoxemia	17	0.00074367	0.00173482	0.428671	0.668201	0.418382	0.6687	0.99122
PGS001557	Volume of grey matter in Frontal Operculum Cortex (L)	HP:0012418	Hypoxemia	17	0.00143796	0.00173042	0.830991	0.406063	0.439782	0.4073	0.99122
PGS001559	Volume of grey matter in Frontal Orbital Cortex (R)	HP:0012418	Hypoxemia	17	-0.000457105	0.00172185	-0.265473	0.790668	0.413598	0.7897	0.99122
PGS001560	Volume of grey matter in Frontal Pole (L)	HP:0012418	Hypoxemia	17	-0.00123958	0.00173387	-0.714919	0.47473	0.432206	0.4783	0.99122
PGS001561	Volume of grey matter in Heschl's Gyrus (includes H1 and H2) (L)	HP:0012418	Hypoxemia	17	-0.00294462	0.00169886	-1.73329	0.0831743	0.537364	0.0875	0.99122
PGS001562	Volume of grey matter in Heschl's Gyrus (includes H1 and H2) (R)	HP:0012418	Hypoxemia	17	-0.00158067	0.00173282	-0.912192	0.361761	0.445757	0.3642	0.99122
PGS001563	Volume of grey matter in Hippocampus (L)	HP:0012418	Hypoxemia	17	-0.00092756	0.00174096	-0.532788	0.594231	0.42261	0.5925	0.99122
PGS001564	Volume of grey matter in Hippocampus (R)	HP:0012418	Hypoxemia	17	-0.00265582	0.00174846	-1.51895	0.128908	0.507985	0.132	0.99122
PGS001565	Volume of grey matter in I-IV Cerebellum (L)	HP:0012418	Hypoxemia	17	-0.002258	0.00175029	-1.29007	0.197152	0.480872	0.1897	0.99122
PGS001566	Volume of grey matter in I-IV Cerebellum (R)	HP:0012418	Hypoxemia	17	-0.001124	0.00172696	-0.650856	0.515203	0.428511	0.5153	0.99122
PGS001567	Volume of grey matter in Inferior Frontal Gyrus, pars triangularis (R)	HP:0012418	Hypoxemia	17	0.00181585	0.0017529	1.03591	0.300349	0.45593	0.3005	0.99122
PGS001568	Volume of grey matter in Inferior Temporal Gyrus, posterior division (L)	HP:0012418	Hypoxemia	17	-0.00131647	0.00172424	-0.763504	0.445239	0.435239	0.4507	0.99122
PGS001569	Volume of grey matter in Insular Cortex (L)	HP:0012418	Hypoxemia	17	-0.00236211	0.00172821	-1.36679	0.17182	0.48947	0.1737	0.99122
PGS001570	Volume of grey matter in Insular Cortex (R)	HP:0012418	Hypoxemia	17	-0.00153387	0.00173472	-0.88422	0.376667	0.443636	0.3791	0.99122
PGS001571	Volume of grey matter in Intracalcarine Cortex (L)	HP:0012418	Hypoxemia	17	-0.00240788	0.00177691	-1.3551	0.175516	0.488127	0.1721	0.99122
PGS001572	Volume of grey matter in IX Cerebellum (L)	HP:0012418	Hypoxemia	17	-0.000949336	0.00170688	-0.556181	0.57814	0.423686	0.5762	0.99122
PGS001573	Volume of grey matter in IX Cerebellum (R)	HP:0012418	Hypoxemia	17	-0.000459616	0.00171217	-0.268441	0.788383	0.413665	0.7947	0.99122
PGS001574	Volume of grey matter in Lateral Occipital Cortex, inferior division (R)	HP:0012418	Hypoxemia	17	-0.000603876	0.00173429	-0.348197	0.727723	0.415742	0.7279	0.99122
PGS001575	Volume of grey matter in Lateral Occipital Cortex, superior division (R)	HP:0012418	Hypoxemia	17	0.00100429	0.00172892	0.580881	0.561376	0.424872	0.5629	0.99122
PGS001576	Volume of grey matter in Lingual Gyrus (R)	HP:0012418	Hypoxemia	17	-0.00351368	0.00173941	-2.02004	0.0434916	0.58269	0.0425	0.99122
PGS001577	Volume of grey matter in Middle Frontal Gyrus (L)	HP:0012418	Hypoxemia	17	0.0008239	0.00174392	0.47244	0.636656	0.420048	0.6462	0.99122
PGS001578	Volume of grey matter in Middle Frontal Gyrus (R)	HP:0012418	Hypoxemia	17	0.000448913	0.00174649	0.257037	0.797173	0.413411	0.7981	0.99122
PGS001579	Volume of grey matter in Middle Temporal Gyrus, posterior division (R)	HP:0012418	Hypoxemia	17	0.000555957	0.00175026	0.317643	0.750784	0.414883	0.7519	0.99122
PGS001580	Volume of grey matter in Occipital Fusiform Gyrus (L)	HP:0012418	Hypoxemia	17	-0.000237294	0.0017478	-0.135767	0.892017	0.411399	0.8926	0.99122
PGS001581	Volume of grey matter in Occipital Pole (R)	HP:0012418	Hypoxemia	17	-0.00326032	0.00173557	-1.87853	0.0604316	0.559461	0.0597	0.99122
PGS001582	Volume of grey matter in Paracingulate Gyrus (R)	HP:0012418	Hypoxemia	17	-0.00178724	0.00171737	-1.04068	0.298129	0.456348	0.304	0.99122
PGS001583	Volume of grey matter in Parahippocampal Gyrus, anterior division (L)	HP:0012418	Hypoxemia	17	0.00205816	0.00172355	1.19414	0.232543	0.470819	0.2259	0.99122
PGS001584	Volume of grey matter in Parahippocampal Gyrus, anterior division (R)	HP:0012418	Hypoxemia	17	0.000892841	0.00173617	0.514259	0.607119	0.421791	0.594	0.99122
PGS001585	Volume of grey matter in Parahippocampal Gyrus, posterior division (L)	HP:0012418	Hypoxemia	17	0.00159582	0.00170411	0.936452	0.349136	0.44765	0.3569	0.99122
PGS001586	Volume of grey matter in Parahippocampal Gyrus, posterior division (R)	HP:0012418	Hypoxemia	17	0.00021927	0.00175443	0.124981	0.900549	0.411281	0.9011	0.99122
PGS001587	Volume of grey matter in Planum Polare (L)	HP:0012418	Hypoxemia	17	-0.00378903	0.0017163	-2.20767	0.0273627	0.616072	0.027	0.99122
PGS001588	Volume of grey matter in Planum Polare (R)	HP:0012418	Hypoxemia	17	-0.00117189	0.00176128	-0.665361	0.505885	0.429318	0.5111	0.99122
PGS001589	Volume of grey matter in Planum Temporale (L)	HP:0012418	Hypoxemia	17	-0.00384725	0.00172638	-2.2285	0.0259405	0.619959	0.0232	0.99122
PGS001590	Volume of grey matter in Precentral Gyrus (L)	HP:0012418	Hypoxemia	17	-0.000318175	0.00171931	-0.18506	0.853198	0.412067	0.8538	0.99122
PGS001591	Volume of grey matter in Precentral Gyrus (R)	HP:0012418	Hypoxemia	17	-0.00519543	0.00169186	-3.07084	0.00215882	0.807371	0.0027	0.99122
PGS001592	Volume of grey matter in Precuneous Cortex (L)	HP:0012418	Hypoxemia	17	-0.00135479	0.00168822	-0.802494	0.422348	0.437816	0.4201	0.99122
PGS001594	Volume of grey matter in Putamen (R)	HP:0012418	Hypoxemia	17	-0.000618594	0.00173794	-0.355935	0.721921	0.415972	0.7246	0.99122
PGS001595	Volume of grey matter in Subcallosal Cortex (L)	HP:0012418	Hypoxemia	17	-0.001833	0.00170654	-1.07411	0.282884	0.459331	0.2863	0.99122
PGS001596	Volume of grey matter in Subcallosal Cortex (R)	HP:0012418	Hypoxemia	17	-0.00348499	0.00172977	-2.01471	0.0440478	0.581785	0.0407	0.99122
PGS001597	Volume of grey matter in Superior Frontal Gyrus (L)	HP:0012418	Hypoxemia	17	-0.00188474	0.00168396	-1.11923	0.263154	0.463507	0.2684	0.99122
PGS001598	Volume of grey matter in Superior Frontal Gyrus (R)	HP:0012418	Hypoxemia	17	-0.00117188	0.00172137	-0.680786	0.496074	0.430194	0.4987	0.99122
PGS001599	Volume of grey matter in Superior Temporal Gyrus, anterior division (L)	HP:0012418	Hypoxemia	17	0.000396572	0.00171596	0.231108	0.817251	0.412877	0.8253	0.99122
PGS001600	Volume of grey matter in Superior Temporal Gyrus, posterior division (L)	HP:0012418	Hypoxemia	17	-0.00227504	0.00171725	-1.32482	0.18536	0.484704	0.187	0.99122
PGS001601	Volume of grey matter in Supracalcarine Cortex (L)	HP:0012418	Hypoxemia	17	0.000460091	0.00176846	0.260164	0.79476	0.41348	0.7936	0.99122
PGS001602	Volume of grey matter in Supracalcarine Cortex (R)	HP:0012418	Hypoxemia	17	-0.000783798	0.00174299	-0.449685	0.652979	0.419162	0.655	0.99122
PGS001603	Volume of grey matter in Temporal Fusiform Cortex, anterior division (L)	HP:0012418	Hypoxemia	17	-0.00158361	0.00173693	-0.911729	0.362004	0.445721	0.3557	0.99122
PGS001604	Volume of grey matter in Temporal Fusiform Cortex, posterior division (L)	HP:0012418	Hypoxemia	17	-0.00226335	0.00172474	-1.31228	0.189552	0.48331	0.1885	0.99122
PGS001605	Volume of grey matter in Temporal Fusiform Cortex, posterior division (R)	HP:0012418	Hypoxemia	17	-0.00287529	0.00173601	-1.65627	0.0978005	0.526363	0.097	0.99122
PGS001606	Volume of grey matter in Temporal Pole (L)	HP:0012418	Hypoxemia	17	-0.00225626	0.00173388	-1.30127	0.193291	0.482097	0.1849	0.99122
PGS001607	Volume of grey matter in Temporal Pole (R)	HP:0012418	Hypoxemia	17	0.00240842	0.00172501	1.39618	0.162791	0.492894	0.1688	0.99122
PGS001608	Volume of grey matter in Thalamus (L)	HP:0012418	Hypoxemia	17	-0.00316213	0.00174614	-1.81092	0.0702794	0.548956	0.071	0.99122
PGS001609	Volume of grey matter in Thalamus (R)	HP:0012418	Hypoxemia	17	-0.00238765	0.0017243	-1.38471	0.166273	0.491549	0.1697	0.99122
PGS001610	Volume of grey matter in V Cerebellum (L)	HP:0012418	Hypoxemia	17	-0.00110136	0.0017512	-0.628916	0.529465	0.427326	0.5284	0.99122
PGS001611	Volume of grey matter in V Cerebellum (R)	HP:0012418	Hypoxemia	17	0.000388247	0.00172122	0.225565	0.821559	0.41277	0.8217	0.99122
PGS001612	Volume of grey matter in Ventral Striatum (L)	HP:0012418	Hypoxemia	17	-0.00195795	0.00170037	-1.15148	0.249651	0.466597	0.2454	0.99122
PGS001613	Volume of grey matter in Ventral Striatum (R)	HP:0012418	Hypoxemia	17	-0.00173509	0.00169497	-1.02367	0.306094	0.454866	0.3055	0.99122
PGS001614	Volume of grey matter in Vermis Crus II Cerebellum	HP:0012418	Hypoxemia	17	-0.00120065	0.00174871	-0.686593	0.492406	0.43053	0.4899	0.99122
PGS001615	Volume of grey matter in Vermis IX Cerebellum	HP:0012418	Hypoxemia	17	-0.000257771	0.00170722	-0.150989	0.879997	0.411584	0.8788	0.99122
PGS001616	Volume of grey matter in Vermis VI Cerebellum	HP:0012418	Hypoxemia	17	0.000842097	0.00173461	0.485468	0.627389	0.420575	0.6233	0.99122
PGS001617	Volume of grey matter in Vermis VIIb Cerebellum	HP:0012418	Hypoxemia	17	-0.000692443	0.00176819	-0.391611	0.695381	0.417098	0.7033	0.99122
PGS001618	Volume of grey matter in Vermis VIIIa Cerebellum	HP:0012418	Hypoxemia	17	-0.000605116	0.00175081	-0.345621	0.729658	0.415666	0.7263	0.99122
PGS001619	Volume of grey matter in Vermis VIIIb Cerebellum	HP:0012418	Hypoxemia	17	0.000869093	0.00173657	0.500464	0.616795	0.4212	0.6166	0.99122
PGS001620	Volume of grey matter in Vermis X Cerebellum	HP:0012418	Hypoxemia	17	-0.00063759	0.00168902	-0.377491	0.705843	0.41664	0.6968	0.99122
PGS001621	Volume of grey matter in VI Cerebellum (L)	HP:0012418	Hypoxemia	17	0.00321607	0.00172756	1.86163	0.0627793	0.556799	0.0622	0.99122
PGS001622	Volume of grey matter in VI Cerebellum (R)	HP:0012418	Hypoxemia	17	0.00154647	0.0017344	0.891648	0.372672	0.444193	0.3744	0.99122
PGS001623	Volume of grey matter in VIIb Cerebellum (L)	HP:0012418	Hypoxemia	17	0.00161798	0.00172929	0.93563	0.349559	0.447585	0.3481	0.99122
PGS001624	Volume of grey matter in VIIb Cerebellum (R)	HP:0012418	Hypoxemia	17	0.00191042	0.00175474	1.08872	0.27639	0.460664	0.2772	0.99122
PGS001625	Volume of grey matter in VIIIa Cerebellum (L)	HP:0012418	Hypoxemia	17	0.00180469	0.00172685	1.04508	0.296092	0.456735	0.3	0.99122
PGS001627	Volume of grey matter in VIIIb Cerebellum (L)	HP:0012418	Hypoxemia	17	-0.00260567	0.00172117	-1.51389	0.130186	0.507338	0.1287	0.99122
PGS001628	Volume of grey matter in VIIIb Cerebellum (R)	HP:0012418	Hypoxemia	17	-0.00197701	0.0017557	-1.12605	0.260259	0.464153	0.2601	0.99122
PGS001629	Volume of grey matter in X Cerebellum (R)	HP:0012418	Hypoxemia	17	0.00173111	0.00173606	0.997152	0.318793	0.452604	0.3103	0.99122
PGS001630	Volume of hippocampus (L)	HP:0012418	Hypoxemia	17	0.00252764	0.00173514	1.45674	0.145322	0.500179	0.1422	0.99122
PGS001631	Volume of pallidum (L)	HP:0012418	Hypoxemia	17	-0.000223217	0.0017148	-0.130171	0.896442	0.411337	0.8917	0.99122
PGS001632	Volume of pallidum (R)	HP:0012418	Hypoxemia	17	0.000236703	0.0017179	0.137786	0.890421	0.411423	0.8871	0.99122
PGS001633	Volume of peripheral cortical grey matter	HP:0012418	Hypoxemia	17	-0.000276097	0.00168939	-0.163429	0.870194	0.411749	0.8718	0.99122
PGS001634	Volume of peripheral cortical grey matter (normalised for head size)	HP:0012418	Hypoxemia	17	0.00233388	0.00171671	1.35951	0.174116	0.488632	0.1763	0.99122
PGS001635	Volume of putamen (L)	HP:0012418	Hypoxemia	17	-0.000209185	0.00171428	-0.122025	0.902889	0.41125	0.9025	0.99122
PGS001636	Volume of putamen (R)	HP:0012418	Hypoxemia	17	0.000783145	0.00167556	0.467393	0.640262	0.419848	0.637	0.99122
PGS001637	Volume of thalamus (L)	HP:0012418	Hypoxemia	17	-0.00221738	0.0017403	-1.27413	0.202742	0.479148	0.2042	0.99122
PGS001638	Volume of thalamus (R)	HP:0012418	Hypoxemia	17	-0.00129446	0.00175068	-0.739409	0.459732	0.43371	0.4641	0.99122
PGS001639	Volume of ventricular cerebrospinal fluid	HP:0012418	Hypoxemia	17	-0.000380519	0.00172706	-0.220327	0.825635	0.412671	0.829	0.99122
PGS001640	Volume of white matter	HP:0012418	Hypoxemia	17	0.000436889	0.0017111	0.255327	0.798493	0.413374	0.7937	0.99122
PGS001641	Volume of white matter (normalised for head size)	HP:0012418	Hypoxemia	17	0.00122479	0.001752	0.699079	0.484571	0.43126	0.4853	0.99122
PGS001642	Volumetric scaling from T1 head image to standard space	HP:0012418	Hypoxemia	17	0.000505547	0.00170293	0.296869	0.766593	0.414343	0.7693	0.99122
PGS001643	WA FA in tract acoustic radiation (L)	HP:0012418	Hypoxemia	17	-0.00163187	0.00174242	-0.936555	0.349083	0.447658	0.3475	0.99122
PGS001644	WA FA in tract acoustic radiation (R)	HP:0012418	Hypoxemia	17	-0.00258357	0.00174271	-1.4825	0.13834	0.503372	0.1433	0.99122
PGS001645	WA FA in tract anterior thalamic radiation (L)	HP:0012418	Hypoxemia	17	0.000181928	0.00170424	0.10675	0.914996	0.411102	0.9185	0.99122
PGS001646	WA FA in tract anterior thalamic radiation (R)	HP:0012418	Hypoxemia	17	-0.000504903	0.00174142	-0.289939	0.771889	0.414172	0.7657	0.99122
PGS001647	WA FA in tract cingulate gyrus part of cingulum (L)	HP:0012418	Hypoxemia	17	-0.00155368	0.00173144	-0.897335	0.369631	0.444622	0.376	0.99122
PGS001648	WA FA in tract cingulate gyrus part of cingulum (R)	HP:0012418	Hypoxemia	17	0.000513958	0.00173652	0.295971	0.767278	0.414321	0.7688	0.99122
PGS001649	WA FA in tract corticospinal tract (R)	HP:0012418	Hypoxemia	17	-0.000501493	0.00176597	-0.283977	0.776453	0.414027	0.7746	0.99122
PGS001650	WA FA in tract forceps major	HP:0012418	Hypoxemia	17	-0.00111494	0.00172253	-0.647269	0.517521	0.428315	0.5241	0.99122
PGS001651	WA FA in tract forceps minor	HP:0012418	Hypoxemia	17	-0.000782802	0.00173576	-0.450986	0.652041	0.419211	0.6499	0.99122
PGS001652	WA FA in tract inferior fronto-occipital fasciculus (L)	HP:0012418	Hypoxemia	17	0.000164285	0.00171005	0.0960703	0.923473	0.411011	0.9245	0.99122
PGS001653	WA FA in tract inferior fronto-occipital fasciculus (R)	HP:0012418	Hypoxemia	17	-0.000261625	0.00175303	-0.149242	0.881376	0.411562	0.8812	0.99122
PGS001654	WA FA in tract inferior longitudinal fasciculus (L)	HP:0012418	Hypoxemia	17	0.000473339	0.00170093	0.278283	0.78082	0.413892	0.7793	0.99122
PGS001655	WA FA in tract inferior longitudinal fasciculus (R)	HP:0012418	Hypoxemia	17	0.00024461	0.00174424	0.140239	0.888483	0.411452	0.8929	0.99122
PGS001656	WA FA in tract posterior thalamic radiation (L)	HP:0012418	Hypoxemia	17	0.000428941	0.00170035	0.252267	0.800857	0.413309	0.7955	0.99122
PGS001657	WA FA in tract posterior thalamic radiation (R)	HP:0012418	Hypoxemia	17	-0.00175791	0.00172553	-1.01877	0.308418	0.454443	0.3062	0.99122
PGS001658	WA FA in tract superior longitudinal fasciculus (L)	HP:0012418	Hypoxemia	17	0.00237841	0.00173733	1.369	0.171128	0.489725	0.1679	0.99122
PGS001659	WA FA in tract uncinate fasciculus (L)	HP:0012418	Hypoxemia	17	-0.000669852	0.00171517	-0.390546	0.696168	0.417063	0.6993	0.99122
PGS001660	WA FA in tract uncinate fasciculus (R)	HP:0012418	Hypoxemia	17	-0.00042065	0.0017315	-0.24294	0.808073	0.413114	0.8103	0.99122
PGS001661	WA ICVF in tract acoustic radiation (L)	HP:0012418	Hypoxemia	17	-0.000932253	0.00173241	-0.538125	0.590541	0.422851	0.594	0.99122
PGS001662	WA ICVF in tract acoustic radiation (R)	HP:0012418	Hypoxemia	17	0.00146343	0.00174139	0.840378	0.400781	0.440444	0.396	0.99122
PGS001663	WA ICVF in tract anterior thalamic radiation (L)	HP:0012418	Hypoxemia	17	0.000547729	0.00171395	0.319571	0.749321	0.414934	0.7446	0.99122
PGS001664	WA ICVF in tract anterior thalamic radiation (R)	HP:0012418	Hypoxemia	17	0.000174807	0.00172304	0.101453	0.9192	0.411056	0.9215	0.99122
PGS001665	WA ICVF in tract cingulate gyrus part of cingulum (L)	HP:0012418	Hypoxemia	17	0.000794582	0.00173357	0.45835	0.646743	0.419494	0.6424	0.99122
PGS001666	WA ICVF in tract cingulate gyrus part of cingulum (R)	HP:0012418	Hypoxemia	17	0.00106321	0.00170419	0.623882	0.532765	0.427059	0.5324	0.99122
PGS001667	WA ICVF in tract corticospinal tract (L)	HP:0012418	Hypoxemia	17	0.00030341	0.00171863	0.176542	0.859883	0.411937	0.8639	0.99122
PGS001668	WA ICVF in tract corticospinal tract (R)	HP:0012418	Hypoxemia	17	0.000238635	0.00172672	0.138202	0.890093	0.411428	0.8914	0.99122
PGS001669	WA ICVF in tract forceps major	HP:0012418	Hypoxemia	17	-0.000933446	0.00172169	-0.542168	0.587754	0.423036	0.5901	0.99122
PGS001670	WA ICVF in tract forceps minor	HP:0012418	Hypoxemia	17	0.00101462	0.00172181	0.589279	0.55573	0.425287	0.5607	0.99122
PGS001671	WA ICVF in tract inferior fronto-occipital fasciculus (L)	HP:0012418	Hypoxemia	17	0.000418355	0.00171781	0.24354	0.807608	0.413126	0.8094	0.99122
PGS001672	WA ICVF in tract inferior fronto-occipital fasciculus (R)	HP:0012418	Hypoxemia	17	-0.000564023	0.00172914	-0.326188	0.744311	0.415115	0.7398	0.99122
PGS001673	WA ICVF in tract inferior longitudinal fasciculus (L)	HP:0012418	Hypoxemia	17	0.00175034	0.00172519	1.01458	0.310411	0.454083	0.3082	0.99122
PGS001674	WA ICVF in tract inferior longitudinal fasciculus (R)	HP:0012418	Hypoxemia	17	0.00074842	0.00174031	0.430049	0.667199	0.418432	0.6632	0.99122
PGS001675	WA ICVF in tract medial lemniscus (L)	HP:0012418	Hypoxemia	17	0.000259436	0.00169229	0.153305	0.878171	0.411614	0.8778	0.99122
PGS001676	WA ICVF in tract medial lemniscus (R)	HP:0012418	Hypoxemia	17	0.000932446	0.00170901	0.545607	0.585388	0.423194	0.5762	0.99122
PGS001677	WA ICVF in tract middle cerebellar peduncle	HP:0012418	Hypoxemia	17	0.00146408	0.00171332	0.854532	0.392897	0.441457	0.3979	0.99122
PGS001678	WA ICVF in tract parahippocampal part of cingulum (L)	HP:0012418	Hypoxemia	17	-0.000337668	0.0017059	-0.197941	0.843108	0.412276	0.8468	0.99122
PGS001679	WA ICVF in tract parahippocampal part of cingulum (R)	HP:0012418	Hypoxemia	17	-0.00109699	0.00170484	-0.643457	0.51999	0.428107	0.5209	0.99122
PGS001680	WA ICVF in tract posterior thalamic radiation (L)	HP:0012418	Hypoxemia	17	0.000496015	0.00173508	0.285874	0.775	0.414073	0.7797	0.99122
PGS001681	WA ICVF in tract posterior thalamic radiation (R)	HP:0012418	Hypoxemia	17	0.000207878	0.00172579	0.120453	0.904134	0.411234	0.906	0.99122
PGS001682	WA ICVF in tract superior longitudinal fasciculus (L)	HP:0012418	Hypoxemia	17	0.00115535	0.00174932	0.660459	0.509024	0.429043	0.507	0.99122
PGS001683	WA ICVF in tract superior longitudinal fasciculus (R)	HP:0012418	Hypoxemia	17	0.00212538	0.0017398	1.22162	0.221973	0.47362	0.224	0.99122
PGS001685	WA ICVF in tract superior thalamic radiation (R)	HP:0012418	Hypoxemia	17	-0.00277737	0.00172242	-1.61248	0.106991	0.52033	0.1073	0.99122
PGS001686	WA ICVF in tract uncinate fasciculus (L)	HP:0012418	Hypoxemia	17	0.000172574	0.0017171	0.100503	0.919953	0.411047	0.9185	0.99122
PGS001687	WA ICVF in tract uncinate fasciculus (R)	HP:0012418	Hypoxemia	17	0.00102065	0.0017177	0.594194	0.552439	0.425532	0.5561	0.99122
PGS001688	WA ISOVF in tract acoustic radiation (L)	HP:0012418	Hypoxemia	17	0.00179247	0.00173703	1.03192	0.302215	0.455581	0.3087	0.99122
PGS001689	WA ISOVF in tract acoustic radiation (R)	HP:0012418	Hypoxemia	17	0.00174019	0.00172834	1.00685	0.314109	0.453424	0.3096	0.99122
PGS001690	WA ISOVF in tract anterior thalamic radiation (R)	HP:0012418	Hypoxemia	17	-0.00122734	0.00176468	-0.695504	0.486808	0.43105	0.4968	0.99122
PGS001691	WA ISOVF in tract cingulate gyrus part of cingulum (L)	HP:0012418	Hypoxemia	17	0.000263089	0.00173084	0.152001	0.879199	0.411597	0.8773	0.99122
PGS001692	WA ISOVF in tract cingulate gyrus part of cingulum (R)	HP:0012418	Hypoxemia	17	0.000854333	0.0017436	0.489983	0.624191	0.420761	0.6279	0.99122
PGS001693	WA ISOVF in tract inferior fronto-occipital fasciculus (L)	HP:0012418	Hypoxemia	17	-0.000227397	0.00172762	-0.131624	0.895293	0.411353	0.9011	0.99122
PGS001695	WA ISOVF in tract inferior longitudinal fasciculus (L)	HP:0012418	Hypoxemia	17	0.00106039	0.00173122	0.61251	0.540259	0.426466	0.5462	0.99122
PGS001696	WA ISOVF in tract inferior longitudinal fasciculus (R)	HP:0012418	Hypoxemia	17	0.000877298	0.00171415	0.511797	0.608841	0.421684	0.6051	0.99122
PGS001697	WA ISOVF in tract posterior thalamic radiation (R)	HP:0012418	Hypoxemia	17	-0.000863322	0.00173107	-0.498723	0.618021	0.421126	0.6136	0.99122
PGS001698	WA ISOVF in tract superior longitudinal fasciculus (L)	HP:0012418	Hypoxemia	17	0.00185513	0.0017307	1.0719	0.283874	0.459131	0.2788	0.99122
PGS001699	WA ISOVF in tract superior longitudinal fasciculus (R)	HP:0012418	Hypoxemia	17	0.000297255	0.00174834	0.170022	0.865008	0.411842	0.8641	0.99122
PGS001700	WA ISOVF in tract superior thalamic radiation (L)	HP:0012418	Hypoxemia	17	-0.000424874	0.00173827	-0.244424	0.806924	0.413144	0.8085	0.99122
PGS001701	WA ISOVF in tract superior thalamic radiation (R)	HP:0012418	Hypoxemia	17	-0.00131399	0.00173708	-0.756437	0.449463	0.434785	0.4525	0.99122
PGS001702	WA ISOVF in tract uncinate fasciculus (L)	HP:0012418	Hypoxemia	17	0.00279487	0.00172196	1.62307	0.104707	0.521775	0.1082	0.99122
PGS001703	WA ISOVF in tract uncinate fasciculus (R)	HP:0012418	Hypoxemia	17	0.0014115	0.00168977	0.835319	0.403623	0.440086	0.4079	0.99122
PGS001704	WA L1 in tract forceps minor	HP:0012418	Hypoxemia	17	0.00131487	0.00171434	0.766983	0.443168	0.435463	0.4434	0.99122
PGS001705	WA L1 in tract inferior fronto-occipital fasciculus (L)	HP:0012418	Hypoxemia	17	-0.000118253	0.00177226	-0.0667246	0.946807	0.410809	0.9467	0.99122
PGS001706	WA L1 in tract inferior fronto-occipital fasciculus (R)	HP:0012418	Hypoxemia	17	0.00116211	0.00171221	0.678717	0.497383	0.430076	0.4952	0.99122
PGS001707	WA L1 in tract inferior longitudinal fasciculus (L)	HP:0012418	Hypoxemia	17	0.000491136	0.00175286	0.280191	0.779356	0.413937	0.7803	0.99122
PGS001708	WA L1 in tract inferior longitudinal fasciculus (R)	HP:0012418	Hypoxemia	17	0.000418624	0.00170787	0.245115	0.806389	0.413159	0.804	0.99122
PGS001709	WA L1 in tract superior longitudinal fasciculus (L)	HP:0012418	Hypoxemia	17	0.00101397	0.00172991	0.586142	0.557836	0.425131	0.5575	0.99122
PGS001710	WA L1 in tract superior longitudinal fasciculus (R)	HP:0012418	Hypoxemia	17	0.000818607	0.00169993	0.481552	0.630168	0.420415	0.6302	0.99122
PGS001711	WA L1 in tract superior thalamic radiation (L)	HP:0012418	Hypoxemia	17	0.00174351	0.0017383	1.003	0.315964	0.453097	0.3136	0.99122
PGS001712	WA L1 in tract superior thalamic radiation (R)	HP:0012418	Hypoxemia	17	0.00184761	0.00172521	1.07095	0.284302	0.459045	0.2887	0.99122
PGS001713	WA L1 in tract uncinate fasciculus (L)	HP:0012418	Hypoxemia	17	0.00286288	0.0017282	1.65657	0.0977389	0.526405	0.1011	0.99122
PGS001714	WA L2 in tract acoustic radiation (R)	HP:0012418	Hypoxemia	17	0.000641346	0.00175396	0.365656	0.714655	0.416268	0.7125	0.99122
PGS001715	WA L2 in tract anterior thalamic radiation (L)	HP:0012418	Hypoxemia	17	-0.000224591	0.00173769	-0.129247	0.897173	0.411326	0.8967	0.99122
PGS001716	WA L2 in tract anterior thalamic radiation (R)	HP:0012418	Hypoxemia	17	0.000578483	0.00174962	0.330632	0.740951	0.415238	0.7511	0.99122
PGS001717	WA L2 in tract cingulate gyrus part of cingulum (L)	HP:0012418	Hypoxemia	17	-0.000925544	0.00172051	-0.537946	0.590665	0.422843	0.5967	0.99122
PGS001718	WA L2 in tract cingulate gyrus part of cingulum (R)	HP:0012418	Hypoxemia	17	-0.00145549	0.00170807	-0.852124	0.394232	0.441283	0.3973	0.99122
PGS001719	WA L2 in tract forceps major	HP:0012418	Hypoxemia	17	0.00152371	0.00174812	0.87163	0.383498	0.442703	0.3885	0.99122
PGS001720	WA L2 in tract forceps minor	HP:0012418	Hypoxemia	17	-0.000128707	0.00171843	-0.0748977	0.940302	0.410858	0.9386	0.99122
PGS001721	WA L2 in tract inferior fronto-occipital fasciculus (L)	HP:0012418	Hypoxemia	17	-0.00052191	0.00174189	-0.299623	0.764491	0.414413	0.7719	0.99122
PGS001722	WA L2 in tract inferior fronto-occipital fasciculus (R)	HP:0012418	Hypoxemia	17	-0.000205782	0.00173707	-0.118465	0.905709	0.411214	0.8996	0.99122
PGS001723	WA L2 in tract inferior longitudinal fasciculus (L)	HP:0012418	Hypoxemia	17	-0.000316989	0.00175082	-0.181052	0.856342	0.412005	0.8593	0.99122
PGS001724	WA L2 in tract inferior longitudinal fasciculus (R)	HP:0012418	Hypoxemia	17	0.000904615	0.00174525	0.518331	0.604276	0.421968	0.599	0.99122
PGS001725	WA L2 in tract superior longitudinal fasciculus (L)	HP:0012418	Hypoxemia	17	0.000280816	0.00173502	0.161852	0.871436	0.411727	0.8648	0.99122
PGS001726	WA L2 in tract superior thalamic radiation (L)	HP:0012418	Hypoxemia	17	0.000133161	0.00174146	0.0764651	0.939056	0.410868	0.9389	0.99122
PGS001727	WA L2 in tract uncinate fasciculus (L)	HP:0012418	Hypoxemia	17	0.0038496	0.00173575	2.21782	0.0266616	0.617961	0.0268	0.99122
PGS001728	WA L2 in tract uncinate fasciculus (R)	HP:0012418	Hypoxemia	17	0.00212115	0.00171443	1.23723	0.216124	0.475239	0.218	0.99122
PGS001729	WA L3 in tract acoustic radiation (R)	HP:0012418	Hypoxemia	17	0.00104348	0.00173642	0.60094	0.547937	0.425873	0.5475	0.99122
PGS001730	WA L3 in tract anterior thalamic radiation (L)	HP:0012418	Hypoxemia	17	-0.000665725	0.00173026	-0.384755	0.700454	0.416874	0.7052	0.99122
PGS001731	WA L3 in tract anterior thalamic radiation (R)	HP:0012418	Hypoxemia	17	0.00126445	0.00173001	0.730894	0.464916	0.433181	0.4669	0.99122
PGS001732	WA L3 in tract cingulate gyrus part of cingulum (L)	HP:0012418	Hypoxemia	17	0.000341472	0.00174582	0.195594	0.844945	0.412237	0.8447	0.99122
PGS001733	WA L3 in tract cingulate gyrus part of cingulum (R)	HP:0012418	Hypoxemia	17	0.000756638	0.00170132	0.444736	0.656551	0.418975	0.6535	0.99122
PGS001735	WA L3 in tract inferior fronto-occipital fasciculus (L)	HP:0012418	Hypoxemia	17	-0.000746166	0.00174633	-0.427276	0.669217	0.418332	0.6708	0.99122
PGS001736	WA L3 in tract inferior fronto-occipital fasciculus (R)	HP:0012418	Hypoxemia	17	-0.000381043	0.00174011	-0.218977	0.826687	0.412646	0.8213	0.99122
PGS001737	WA L3 in tract inferior longitudinal fasciculus (L)	HP:0012418	Hypoxemia	17	-0.000604888	0.00174673	-0.346297	0.72915	0.415686	0.733	0.99122
PGS001738	WA L3 in tract inferior longitudinal fasciculus (R)	HP:0012418	Hypoxemia	17	-0.000322558	0.00172643	-0.186835	0.851806	0.412095	0.8523	0.99122
PGS001739	WA L3 in tract superior longitudinal fasciculus (L)	HP:0012418	Hypoxemia	17	-0.000396185	0.00173849	-0.227891	0.819751	0.412814	0.8177	0.99122
PGS001740	WA L3 in tract superior thalamic radiation (L)	HP:0012418	Hypoxemia	17	0.00183133	0.00174688	1.04834	0.294587	0.457023	0.2946	0.99122
PGS001741	WA L3 in tract superior thalamic radiation (R)	HP:0012418	Hypoxemia	17	0.00204853	0.00172545	1.18725	0.23525	0.470126	0.2259	0.99122
PGS001742	WA L3 in tract uncinate fasciculus (L)	HP:0012418	Hypoxemia	17	0.00290424	0.00175003	1.65954	0.0971398	0.52682	0.1005	0.99122
PGS001743	WA L3 in tract uncinate fasciculus (R)	HP:0012418	Hypoxemia	17	0.00173471	0.00170921	1.01492	0.310249	0.454112	0.3133	0.99122
PGS001744	WA MD in tract acoustic radiation (R)	HP:0012418	Hypoxemia	17	-0.00103049	0.00175812	-0.586131	0.557844	0.425131	0.5561	0.99122
PGS001746	WA MD in tract cingulate gyrus part of cingulum (L)	HP:0012418	Hypoxemia	17	-0.00109443	0.00173721	-0.629993	0.52876	0.427383	0.5294	0.99122
PGS001747	WA MD in tract cingulate gyrus part of cingulum (R)	HP:0012418	Hypoxemia	17	-0.000631539	0.00172292	-0.366552	0.713986	0.416296	0.7133	0.99122
PGS001748	WA MD in tract forceps major	HP:0012418	Hypoxemia	17	0.00218299	0.00173804	1.25601	0.209237	0.477214	0.2082	0.99122
PGS001749	WA MD in tract forceps minor	HP:0012418	Hypoxemia	17	-0.000732248	0.00170925	-0.428404	0.668396	0.418373	0.6757	0.99122
PGS001750	WA MD in tract inferior fronto-occipital fasciculus (L)	HP:0012418	Hypoxemia	17	-0.000612576	0.00176087	-0.347881	0.72796	0.415733	0.7294	0.99122
PGS001751	WA MD in tract inferior fronto-occipital fasciculus (R)	HP:0012418	Hypoxemia	17	0.000590781	0.00171867	0.343742	0.731071	0.415612	0.724	0.99122
PGS001752	WA MD in tract inferior longitudinal fasciculus (L)	HP:0012418	Hypoxemia	17	-0.000432306	0.00175005	-0.247024	0.804911	0.413198	0.8024	0.99122
PGS001753	WA MD in tract inferior longitudinal fasciculus (R)	HP:0012418	Hypoxemia	17	0.00089059	0.00172858	0.515214	0.606452	0.421832	0.6069	0.99122
PGS001754	WA MD in tract superior longitudinal fasciculus (L)	HP:0012418	Hypoxemia	17	0.000855747	0.00172278	0.496726	0.619428	0.421042	0.6208	0.99122
PGS001755	WA MD in tract superior thalamic radiation (L)	HP:0012418	Hypoxemia	17	0.00278002	0.00171826	1.61793	0.105812	0.521072	0.1002	0.99122
PGS001756	WA MD in tract superior thalamic radiation (R)	HP:0012418	Hypoxemia	17	0.00129458	0.00173834	0.74472	0.456515	0.434042	0.4595	0.99122
PGS001757	WA MD in tract uncinate fasciculus (L)	HP:0012418	Hypoxemia	17	0.00361097	0.00173535	2.08083	0.0375568	0.593183	0.0328	0.99122
PGS001758	WA MD in tract uncinate fasciculus (R)	HP:0012418	Hypoxemia	17	0.00142153	0.0017166	0.82811	0.407692	0.43958	0.4083	0.99122
PGS001759	WA MO in tract forceps minor	HP:0012418	Hypoxemia	17	0.00421227	0.00174754	2.41039	0.0160111	0.655438	0.0159	0.99122
PGS001760	WA MO in tract medial lemniscus (R)	HP:0012418	Hypoxemia	17	-0.000756495	0.00171448	-0.44124	0.65908	0.418844	0.6631	0.99122
PGS001761	WA MO in tract middle cerebellar peduncle	HP:0012418	Hypoxemia	17	0.0016122	0.00172636	0.933874	0.350464	0.447446	0.3447	0.99122
PGS001762	WA MO in tract posterior thalamic radiation (L)	HP:0012418	Hypoxemia	17	0.00127938	0.00175838	0.727593	0.466934	0.432978	0.4655	0.99122
PGS001763	WA MO in tract posterior thalamic radiation (R)	HP:0012418	Hypoxemia	17	-0.000198668	0.00174947	-0.113559	0.909597	0.411165	0.9133	0.99122
PGS001764	WA MO in tract superior longitudinal fasciculus (L)	HP:0012418	Hypoxemia	17	-0.000562661	0.00171929	-0.327264	0.743497	0.415145	0.7491	0.99122
PGS001765	WA MO in tract superior thalamic radiation (R)	HP:0012418	Hypoxemia	17	0.00137789	0.00174121	0.79134	0.428825	0.437066	0.4255	0.99122
PGS001766	WA OD in tract corticospinal tract (L)	HP:0012418	Hypoxemia	17	-0.00032409	0.00171328	-0.189163	0.849981	0.412132	0.862	0.99122
PGS001767	WA OD in tract inferior longitudinal fasciculus (R)	HP:0012418	Hypoxemia	17	0.00107	0.00175043	0.611278	0.541074	0.426402	0.5426	0.99122
PGS001768	WA OD in tract medial lemniscus (L)	HP:0012418	Hypoxemia	17	0.00124375	0.0017163	0.724668	0.468728	0.432798	0.4688	0.99122
PGS001769	WA OD in tract superior longitudinal fasciculus (L)	HP:0012418	Hypoxemia	17	0.00251137	0.00175336	1.43231	0.152186	0.497204	0.1514	0.99122
PGS001770	WA OD in tract superior longitudinal fasciculus (R)	HP:0012418	Hypoxemia	17	0.000626825	0.0017301	0.362306	0.717156	0.416165	0.7136	0.99122
PGS001771	WA OD in tract superior thalamic radiation (R)	HP:0012418	Hypoxemia	17	0.00124988	0.00171733	0.727806	0.466804	0.432991	0.4743	0.99122
PGS001772	ZEBRA antigen for Epstein-Barr Virus	HP:0012418	Hypoxemia	17	0.000154463	0.00176648	0.0874413	0.930328	0.410944	0.9318	0.99122
PGS001773	Moderate-to-severe atopic dermatitis	HP:0012418	Hypoxemia	17	0.00165273	0.00172439	0.958444	0.337937	0.449409	0.3395	0.99122
PGS001779	Brugada syndrome	HP:0012418	Hypoxemia	17	-0.0011971	0.00175712	-0.681287	0.495757	0.430223	0.5004	0.99122
PGS001784	Abdominal aortic aneurysm	HP:0012418	Hypoxemia	17	0.0011284	0.00171113	0.659445	0.509674	0.428987	0.5072	0.99122
PGS001785	Acute appendicitis	HP:0012418	Hypoxemia	17	0.000426951	0.00169953	0.251217	0.801668	0.413287	0.7987	0.99122
PGS001786	Appendectomy	HP:0012418	Hypoxemia	17	-0.000457944	0.00171654	-0.266783	0.789659	0.413627	0.7894	0.99122
PGS001788	Chronic obstructive pulmonary disease	HP:0012418	Hypoxemia	17	0.00228616	0.00173383	1.31856	0.187442	0.484008	0.1882	0.99122
PGS001791	Idiopathic pulmonary fibrosis	HP:0012418	Hypoxemia	17	0.00116998	0.00175267	0.667545	0.504489	0.429441	0.4979	0.99122
PGS001792	Primary open-angle glaucoma	HP:0012418	Hypoxemia	17	0.000875236	0.0016949	0.516393	0.605628	0.421884	0.6074	0.99122
PGS001795	Uterine cancer	HP:0012418	Hypoxemia	17	-0.00250724	0.00176532	-1.42027	0.15566	0.495756	0.148	0.99122
PGS001800	Forced expiratory volume (FEV1)	HP:0012418	Hypoxemia	17	0.00154094	0.00176639	0.872365	0.383098	0.442757	0.3832	0.99122
PGS001801	FEV1/FVC ratio	HP:0012418	Hypoxemia	17	-0.00125424	0.00176988	-0.708657	0.478607	0.43183	0.4791	0.99122
PGS001810	Polycythemia vera	HP:0012418	Hypoxemia	17	0.00217801	0.00167226	1.30243	0.192895	0.482224	0.1946	0.99122
PGS001852	Duodenitis	HP:0012418	Hypoxemia	17	0.00156793	0.00173506	0.903676	0.366259	0.445104	0.3653	0.99122
PGS001879	Ganglion and cyst of synovium, tendon, and bursa	HP:0012418	Hypoxemia	17	0.00363574	0.00170504	2.13234	0.0330815	0.602316	0.0313	0.99122
PGS001985	logMAR in round (left/right)	HP:0012418	Hypoxemia	17	-0.000186602	0.00174782	-0.106762	0.914987	0.411102	0.9227	0.99122
PGS002019	Benign neoplasm of colon	HP:0012418	Hypoxemia	17	-0.00240132	0.00177626	-1.3519	0.176537	0.487762	0.1782	0.99122
PGS002021	Benign neoplasm of uterus	HP:0012418	Hypoxemia	17	-0.0015353	0.00174626	-0.879193	0.379386	0.443262	0.3804	0.99122
PGS002022	Nontoxic multinodular goiter	HP:0012418	Hypoxemia	17	-0.000623839	0.00172147	-0.362387	0.717095	0.416168	0.7131	0.99122
PGS002023	Thyrotoxicosis with or without goiter	HP:0012418	Hypoxemia	17	0.000422453	0.00175284	0.241011	0.809567	0.413074	0.8139	0.99122
PGS002028	Hypoglycemia	HP:0012418	Hypoxemia	17	-0.00135714	0.00169777	-0.799366	0.424158	0.437605	0.4324	0.99122
PGS002029	Disorders of lipoid metabolism	HP:0012418	Hypoxemia	17	0.00135312	0.00169402	0.798767	0.424506	0.437564	0.4255	0.99122
PGS002031	Disorders of iron metabolism	HP:0012418	Hypoxemia	17	-0.000352963	0.00170745	-0.206719	0.836247	0.412426	0.8349	0.99122
PGS002032	Disorders of bilirubin excretion	HP:0012418	Hypoxemia	17	-0.00115035	0.00175559	-0.655246	0.512373	0.428754	0.5169	0.99122
PGS002033	Overweight, obesity and other hyperalimentation	HP:0012418	Hypoxemia	17	0.000933617	0.0017226	0.541983	0.587882	0.423027	0.5878	0.99122
PGS002034	Congenital deficiency of other clotting factors (including factor VII)	HP:0012418	Hypoxemia	17	0.000731521	0.00172674	0.423642	0.671865	0.418201	0.6746	0.99122
PGS002035	Dementias	HP:0012418	Hypoxemia	17	0.00193895	0.00179168	1.08219	0.279277	0.460066	0.2823	0.99122
PGS002039	Other peripheral nerve disorders	HP:0012418	Hypoxemia	17	0.000688482	0.00170918	0.402815	0.687121	0.417474	0.6789	0.99122
PGS002040	Retinal detachments and defects	HP:0012418	Hypoxemia	17	0.000732344	0.00171361	0.42737	0.669149	0.418335	0.6717	0.99122
PGS002041	Macular degeneration (senile) of retina NOS	HP:0012418	Hypoxemia	17	-0.00178964	0.00171673	-1.04247	0.297301	0.456505	0.2943	0.99122
PGS002042	Corneal dystrophy	HP:0012418	Hypoxemia	17	-0.000191691	0.00172543	-0.111098	0.911548	0.411142	0.9112	0.99122
PGS002044	Cataract	HP:0012418	Hypoxemia	17	0.000288624	0.00172898	0.166934	0.867436	0.411798	0.867	0.99122
PGS002045	Inflammation of the eye	HP:0012418	Hypoxemia	17	-0.000280978	0.00171975	-0.163383	0.870231	0.411748	0.8663	0.99122
PGS002046	Otosclerosis	HP:0012418	Hypoxemia	17	0.0015523	0.00175346	0.885276	0.376098	0.443715	0.3776	0.99122
PGS002049	Pulmonary heart disease	HP:0012418	Hypoxemia	17	-0.00176588	0.00172487	-1.02377	0.306048	0.454874	0.3094	0.99122
PGS002050	Atrial fibrillation and flutter	HP:0012418	Hypoxemia	17	0.000234912	0.0017644	0.13314	0.894094	0.41137	0.8947	0.99122
PGS002051	Congestive heart failure; nonhypertensive	HP:0012418	Hypoxemia	17	0.000569257	0.00176567	0.322403	0.747176	0.415011	0.7489	0.99122
PGS002052	Occlusion and stenosis of precerebral arteries	HP:0012418	Hypoxemia	17	-0.0021733	0.00173631	-1.25168	0.210812	0.476755	0.209	0.99122
PGS002053	Cerebrovascular disease	HP:0012418	Hypoxemia	17	0.000915986	0.00175194	0.522842	0.601133	0.422167	0.6074	0.99122
PGS002055	Peripheral vascular disease, unspecified	HP:0012418	Hypoxemia	17	-0.000615355	0.00170706	-0.360476	0.718524	0.416109	0.7151	0.99122
PGS002056	Phlebitis and thrombophlebitis	HP:0012418	Hypoxemia	17	0.00169066	0.00169996	0.994529	0.320067	0.452383	0.3062	0.99122
PGS002057	Varicose veins	HP:0012418	Hypoxemia	17	0.0004325	0.00174304	0.24813	0.804055	0.413221	0.8007	0.99122
PGS002058	Hemorrhoids	HP:0012418	Hypoxemia	17	0.000633257	0.00175753	0.360311	0.718647	0.416104	0.723	0.99122
PGS002059	Circulatory disease NEC	HP:0012418	Hypoxemia	17	0.000461556	0.00171151	0.269678	0.787431	0.413693	0.7936	0.99122
PGS002060	Nasal polyps	HP:0012418	Hypoxemia	17	0.00120533	0.00172898	0.69713	0.48579	0.431145	0.4908	0.99122
PGS002062	Chronic airway obstruction	HP:0012418	Hypoxemia	17	0.000674409	0.00172908	0.390039	0.696543	0.417047	0.6889	0.99122
PGS002063	Esophagitis, GERD and related diseases	HP:0012418	Hypoxemia	17	0.000717613	0.00172477	0.416062	0.677402	0.417932	0.6837	0.99122
PGS002065	Inguinal hernia	HP:0012418	Hypoxemia	17	0.00440265	0.00174049	2.52954	0.0114857	0.680172	0.0112	0.99122
PGS002066	Ulcerative colitis	HP:0012418	Hypoxemia	17	-0.000800804	0.00172222	-0.464982	0.641987	0.419753	0.6404	0.99122
PGS002067	Celiac disease	HP:0012418	Hypoxemia	17	0.000336411	0.00172059	0.195521	0.845002	0.412236	0.8394	0.99122
PGS002068	Diverticulosis	HP:0012418	Hypoxemia	17	0.00104664	0.0017742	0.589925	0.555297	0.425319	0.5615	0.99122
PGS002069	Functional digestive disorders	HP:0012418	Hypoxemia	17	0.00159668	0.00174902	0.912902	0.361387	0.445812	0.3602	0.99122
PGS002070	Anal and rectal polyp	HP:0012418	Hypoxemia	17	-0.00163248	0.00172024	-0.948986	0.342725	0.448647	0.3346	0.99122
PGS002071	Other chronic nonalcoholic liver disease	HP:0012418	Hypoxemia	17	-0.00150467	0.00174291	-0.863309	0.388055	0.442093	0.3868	0.99122
PGS002072	Cholelithiasis and cholecystitis	HP:0012418	Hypoxemia	17	0.00140323	0.00171933	0.816152	0.414495	0.43875	0.4129	0.99122
PGS002073	Other biliary tract disease	HP:0012418	Hypoxemia	17	0.00100643	0.00172371	0.583874	0.559361	0.425019	0.5594	0.99122
PGS002074	Hematuria	HP:0012418	Hypoxemia	17	0.00349257	0.00173426	2.01387	0.044136	0.581643	0.0441	0.99122
PGS002075	Urinary calculus	HP:0012418	Hypoxemia	17	-0.000532932	0.00172181	-0.309519	0.756954	0.414667	0.7525	0.99122
PGS002076	Hyperplasia of prostate	HP:0012418	Hypoxemia	17	-0.000507285	0.00173399	-0.292555	0.769888	0.414236	0.7726	0.99122
PGS002077	Endometriosis	HP:0012418	Hypoxemia	17	-0.00134874	0.00176568	-0.763868	0.445022	0.435262	0.4465	0.99122
PGS002078	Genital prolapse	HP:0012418	Hypoxemia	17	0.000825943	0.00171106	0.482707	0.629348	0.420462	0.637	0.99122
PGS002079	Irregular menstrual cycle/bleeding	HP:0012418	Hypoxemia	17	-0.00448419	0.00174292	-2.57281	0.0101482	0.689446	0.0106	0.99122
PGS002080	Rhesus isoimmunization in pregnancy	HP:0012418	Hypoxemia	17	0.00142129	0.00174671	0.813695	0.415901	0.438581	0.4162	0.99122
PGS002081	Superficial cellulitis and abscess	HP:0012418	Hypoxemia	17	-0.000779285	0.00173921	-0.448069	0.654144	0.419101	0.6514	0.99122
PGS002082	Lupus (localized and systemic)	HP:0012418	Hypoxemia	17	0.000672882	0.00172861	0.389263	0.697116	0.417021	0.7033	0.99122
PGS002084	Sarcoidosis	HP:0012418	Hypoxemia	17	-0.00146062	0.00171865	-0.849867	0.395485	0.441121	0.3939	0.99122
PGS002085	Seborrheic keratosis	HP:0012418	Hypoxemia	17	0.000261864	0.00168872	0.155066	0.876782	0.411636	0.8775	0.99122
PGS002086	Diseases of hair and hair follicles	HP:0012418	Hypoxemia	17	-0.000299202	0.00175989	-0.170012	0.865015	0.411842	0.8714	0.99122
PGS002087	Sebaceous cyst	HP:0012418	Hypoxemia	17	0.000683011	0.0017802	0.383671	0.701257	0.416838	0.6895	0.99122
PGS002088	Rheumatoid arthritis	HP:0012418	Hypoxemia	17	-0.00107757	0.00173893	-0.619676	0.535531	0.426839	0.5356	0.99122
PGS002089	Ankylosing spondylitis	HP:0012418	Hypoxemia	17	-0.000588365	0.00178096	-0.330364	0.741154	0.415231	0.7812	0.99122
PGS002090	Other arthropathies	HP:0012418	Hypoxemia	17	0.002915	0.0017019	1.71279	0.0868815	0.534388	0.0852	0.99122
PGS002092	Contracture of palmar fascia [Dupuytren's disease]	HP:0012418	Hypoxemia	17	0.0019902	0.00173637	1.14618	0.251835	0.466084	0.2505	0.99122
PGS002093	Hallux valgus (Bunion)	HP:0012418	Hypoxemia	17	0.00382604	0.0017391	2.20001	0.0279026	0.61465	0.0296	0.99122
PGS002094	Osteoarthrosis	HP:0012418	Hypoxemia	17	0.00175425	0.00172715	1.01569	0.30988	0.454179	0.3087	0.99122
PGS002096	Abdominal pain	HP:0012418	Hypoxemia	17	-0.00306529	0.00173322	-1.76855	0.0770982	0.542566	0.0787	0.99122
PGS002097	Allergy/adverse effect of penicillin	HP:0012418	Hypoxemia	17	-0.000140966	0.00173189	-0.0813943	0.935135	0.410901	0.9405	0.99122
PGS002098	Recent poor appetite or overeating	HP:0012418	Hypoxemia	17	0.000837081	0.00172193	0.48613	0.62692	0.420602	0.6274	0.99122
PGS002099	Albumin	HP:0012418	Hypoxemia	17	0.000307622	0.0017039	0.18054	0.856744	0.411998	0.855	0.99122
PGS002100	Ankle spacing width	HP:0012418	Hypoxemia	17	-0.000666956	0.00171917	-0.387953	0.698085	0.416978	0.7013	0.99122
PGS002101	Apolipoprotein A	HP:0012418	Hypoxemia	17	0.000787236	0.00176168	0.446867	0.655012	0.419055	0.6542	0.99122
PGS002102	Apolipoprotein B	HP:0012418	Hypoxemia	17	0.000688584	0.00175388	0.392605	0.694646	0.417131	0.7	0.99122
PGS002103	avMSE	HP:0012418	Hypoxemia	17	0.00192053	0.00171362	1.12075	0.262509	0.46365	0.2567	0.99122
PGS002104	Hearing difficulty/problems	HP:0012418	Hypoxemia	17	-0.00267758	0.00172457	-1.55261	0.12065	0.512343	0.1224	0.99122
PGS002105	Birth weight	HP:0012418	Hypoxemia	17	0.000449677	0.00171369	0.262403	0.793034	0.413529	0.7852	0.99122
PGS002106	Calcium	HP:0012418	Hypoxemia	17	0.00263244	0.00174885	1.50524	0.132397	0.506236	0.1332	0.99122
PGS002107	Diagnosed with coeliac disease or gluten sensitivity	HP:0012418	Hypoxemia	17	-0.000169878	0.00172923	-0.0982394	0.921751	0.411028	0.9225	0.99122
PGS002108	Cholesterol	HP:0012418	Hypoxemia	17	0.000952812	0.00172535	0.552242	0.580834	0.423501	0.5871	0.99122
PGS002109	Hair colour (natural, before greying)	HP:0012418	Hypoxemia	17	-0.000915243	0.00173565	-0.527319	0.598022	0.422365	0.5986	0.99122
PGS002110	Skin colour	HP:0012418	Hypoxemia	17	-0.00175365	0.00174901	-1.00266	0.316129	0.453068	0.3143	0.99122
PGS002111	Ever depressed for a whole week	HP:0012418	Hypoxemia	17	-0.00113809	0.0017472	-0.651382	0.514863	0.42854	0.5166	0.99122
PGS002113	Depression possibly related to stressful or traumatic event	HP:0012418	Hypoxemia	17	-0.000559586	0.0017112	-0.327014	0.743686	0.415138	0.743	0.99122
PGS002115	Alcohol drinker status	HP:0012418	Hypoxemia	17	-0.00108307	0.0017352	-0.624177	0.532572	0.427075	0.5275	0.99122
PGS002116	P duration	HP:0012418	Hypoxemia	17	-0.00120837	0.00175967	-0.686702	0.492338	0.430536	0.4984	0.99122
PGS002117	PP interval	HP:0012418	Hypoxemia	17	0.000691635	0.00173025	0.399732	0.68939	0.41737	0.6883	0.99122
PGS002118	PQ interval	HP:0012418	Hypoxemia	17	-0.0021229	0.00172351	-1.23173	0.218173	0.474666	0.2168	0.99122
PGS002119	QT interval	HP:0012418	Hypoxemia	17	0.00103961	0.00173118	0.600521	0.548216	0.425852	0.5516	0.99122
PGS002121	RR interval	HP:0012418	Hypoxemia	17	0.00044567	0.00172466	0.258411	0.796112	0.413441	0.7939	0.99122
PGS002122	Red blood cell (erythrocyte) distribution width	HP:0012418	Hypoxemia	17	-0.000691692	0.00172031	-0.402074	0.687666	0.417449	0.6891	0.99122
PGS002123	Red blood cell (erythrocyte) count	HP:0012418	Hypoxemia	17	0.000959817	0.0017177	0.55878	0.576365	0.423808	0.5728	0.99122
PGS002124	Ever addicted to any substance or behaviour	HP:0012418	Hypoxemia	17	0.000318357	0.00170474	0.186748	0.851874	0.412094	0.8503	0.99122
PGS002127	Age at first live birth	HP:0012418	Hypoxemia	17	0.000363611	0.00172103	0.211275	0.832691	0.412506	0.8307	0.99122
PGS002129	Length of menstrual cycle	HP:0012418	Hypoxemia	17	-0.00192868	0.00174073	-1.10797	0.267987	0.462449	0.2642	0.99122
PGS002130	Testosterone (female only)	HP:0012418	Hypoxemia	17	0.0011408	0.00174539	0.65361	0.513427	0.428663	0.5125	0.99122
PGS002132	Falls in the last year	HP:0012418	Hypoxemia	17	0.00392622	0.00173685	2.26054	0.0238783	0.626007	0.0239	0.99122
PGS002133	Body fat percentage	HP:0012418	Hypoxemia	17	0.00318526	0.00170074	1.87286	0.0612103	0.558566	0.0545	0.99122
PGS002135	Fluid intelligence score	HP:0012418	Hypoxemia	17	-0.000508908	0.00174462	-0.291701	0.770541	0.414215	0.7668	0.99122
PGS002136	Recent feelings of foreboding	HP:0012418	Hypoxemia	17	0.00185726	0.00171612	1.08225	0.279252	0.460072	0.2804	0.99122
PGS002137	Fractured/broken bones in last 5 years	HP:0012418	Hypoxemia	17	0.000425986	0.001723	0.247235	0.804748	0.413203	0.8025	0.99122
PGS002140	Wears glasses or contact lenses	HP:0012418	Hypoxemia	17	-0.000798662	0.00175349	-0.455469	0.648814	0.419383	0.6527	0.99122
PGS002141	Haematocrit percentage	HP:0012418	Hypoxemia	17	-0.000249537	0.00171008	-0.145921	0.883996	0.41152	0.8812	0.99122
PGS002142	Haemoglobin concentration	HP:0012418	Hypoxemia	17	0.000137683	0.00170806	0.0806082	0.93576	0.410895	0.9352	0.99122
PGS002143	Hand grip strength (mean of both)	HP:0012418	Hypoxemia	17	-0.000833138	0.00172602	-0.482693	0.629358	0.420462	0.6295	0.99122
PGS002144	Trouble falling asleep	HP:0012418	Hypoxemia	17	0.000160393	0.00174116	0.0921185	0.926612	0.410979	0.9262	0.99122
PGS002145	Headaches for 3+ months	HP:0012418	Hypoxemia	17	0.00164988	0.00171099	0.964286	0.335001	0.449883	0.3412	0.99122
PGS002146	Standing height	HP:0012418	Hypoxemia	17	0.00236113	0.00171502	1.37673	0.168725	0.49062	0.1704	0.99122
PGS002147	Immature reticulocyte fraction	HP:0012418	Hypoxemia	17	-0.00144114	0.0017321	-0.83202	0.405482	0.439854	0.4179	0.99122
PGS002148	Average total household income before tax	HP:0012418	Hypoxemia	17	0.00155428	0.00172606	0.900474	0.36796	0.44486	0.3681	0.99122
PGS002149	Sleeplessness / insomnia	HP:0012418	Hypoxemia	17	0.000577724	0.00175216	0.32972	0.74164	0.415213	0.7418	0.99122
PGS002150	LDL direct	HP:0012418	Hypoxemia	17	0.000679113	0.00173879	0.390566	0.696153	0.417064	0.6944	0.99122
PGS002151	Handedness (chirality/laterality)	HP:0012418	Hypoxemia	17	-0.00051566	0.00174449	-0.295593	0.767567	0.414311	0.7606	0.99122
PGS002152	Alcohol intake frequency	HP:0012418	Hypoxemia	17	0.00418786	0.00173366	2.41562	0.0157836	0.656499	0.0157	0.99122
PGS002153	General happiness with own health	HP:0012418	Hypoxemia	17	0.000388619	0.00173015	0.224616	0.822298	0.412752	0.8176	0.99122
PGS002154	General happiness	HP:0012418	Hypoxemia	17	0.00174957	0.0017094	1.0235	0.306177	0.454851	0.2988	0.99122
PGS002155	Ease of skin tanning	HP:0012418	Hypoxemia	17	0.000692097	0.00172856	0.400389	0.688906	0.417392	0.6789	0.99122
PGS002156	Age first had sexual intercourse	HP:0012418	Hypoxemia	17	-0.000766116	0.00172152	-0.445023	0.656344	0.418986	0.6568	0.99122
PGS002157	Alkaline phosphatase	HP:0012418	Hypoxemia	17	-0.00300405	0.001691	-1.7765	0.0757798	0.543753	0.0754	0.99122
PGS002158	Alanine aminotransferase	HP:0012418	Hypoxemia	17	-0.00060221	0.00170984	-0.352203	0.724717	0.41586	0.727	0.99122
PGS002159	Aspartate aminotransferase	HP:0012418	Hypoxemia	17	-0.00027094	0.00172255	-0.15729	0.875029	0.411666	0.8721	0.99122
PGS002160	Total bilirubin	HP:0012418	Hypoxemia	17	0.000260069	0.00174541	0.149001	0.881565	0.411559	0.8798	0.99122
PGS002162	Creatinine (enzymatic) in urine	HP:0012418	Hypoxemia	17	0.000787467	0.00170935	0.460682	0.645069	0.419585	0.6445	0.99122
PGS002163	Creatinine	HP:0012418	Hypoxemia	17	0.00312869	0.00175489	1.78284	0.0747398	0.544705	0.0739	0.99122
PGS002166	QRS duration	HP:0012418	Hypoxemia	17	-0.00138733	0.00172528	-0.804117	0.42141	0.437927	0.4248	0.99122
PGS002167	Eosinophil percentage	HP:0012418	Hypoxemia	17	0.000377582	0.00174304	0.216622	0.828521	0.412603	0.8256	0.99122
PGS002168	Whole body fat-free mass	HP:0012418	Hypoxemia	17	0.00312853	0.00170825	1.83142	0.0671635	0.5521	0.0722	0.99122
PGS002169	Whole body fat mass	HP:0012418	Hypoxemia	17	0.00300969	0.00168908	1.78186	0.0749007	0.544556	0.0773	0.99122
PGS002173	Heel bone mineral density (BMD)	HP:0012418	Hypoxemia	17	0.00134087	0.00178978	0.749185	0.45382	0.434324	0.4564	0.99122
PGS002174	Heel Broadband ultrasound attenuation, direct entry	HP:0012418	Hypoxemia	17	0.00131685	0.00179066	0.7354	0.462169	0.43346	0.4446	0.99122
PGS002175	Speed of sound through heel	HP:0012418	Hypoxemia	17	0.00124576	0.0017727	0.702748	0.482282	0.431477	0.4867	0.99122
PGS002176	Hip circumference	HP:0012418	Hypoxemia	17	0.00286062	0.00170852	1.67433	0.0941981	0.528898	0.0955	0.99122
PGS002178	IGF-1	HP:0012418	Hypoxemia	17	-0.00198654	0.00171734	-1.15676	0.247489	0.467111	0.2512	0.99122
PGS002179	Impedance of whole body	HP:0012418	Hypoxemia	17	-0.000125378	0.00169631	-0.0739122	0.941086	0.410852	0.9397	0.99122
PGS002181	Lipoprotein A	HP:0012418	Hypoxemia	17	0.00322336	0.0017321	1.86096	0.0628741	0.556694	0.0645	0.99122
PGS002182	Gamma glutamyltransferase	HP:0012418	Hypoxemia	17	0.000376403	0.00172013	0.218822	0.826808	0.412643	0.8247	0.99122
PGS002184	Mean carotid IMT (intima-medial thickness) at 120/150/210/240 degrees	HP:0012418	Hypoxemia	17	-0.00231766	0.00175822	-1.31819	0.187569	0.483965	0.1947	0.99122
PGS002185	Microalbumin in urine	HP:0012418	Hypoxemia	17	0.00070434	0.00175874	0.400479	0.68884	0.417395	0.692	0.99122
PGS002187	Neutrophil count	HP:0012418	Hypoxemia	17	-0.00132398	0.00169615	-0.780578	0.435129	0.436352	0.4305	0.99122
PGS002188	Platelet crit	HP:0012418	Hypoxemia	17	-0.00245515	0.00173577	-1.41445	0.157363	0.495059	0.1563	0.99122
PGS002189	Mean platelet (thrombocyte) volume	HP:0012418	Hypoxemia	17	-0.00246894	0.00172924	-1.42776	0.153494	0.496654	0.1552	0.99122
PGS002190	Platelet distribution width	HP:0012418	Hypoxemia	17	-0.00203064	0.00171573	-1.18354	0.236715	0.469755	0.2338	0.99122
PGS002193	Pulse rate, automated reading	HP:0012418	Hypoxemia	17	-0.00110495	0.00169503	-0.65188	0.514542	0.428568	0.5169	0.99122
PGS002194	Reticulocyte count	HP:0012418	Hypoxemia	17	0.000161108	0.00171468	0.0939577	0.925151	0.410994	0.9252	0.99122
PGS002195	Sex hormone binding globulin (SHBG)	HP:0012418	Hypoxemia	17	0.00143028	0.00175124	0.816723	0.414169	0.438789	0.4131	0.99122
PGS002196	Sleep duration	HP:0012418	Hypoxemia	17	0.00112884	0.00173726	0.649784	0.515895	0.428453	0.5106	0.99122
PGS002198	Urea	HP:0012418	Hypoxemia	17	0.00343995	0.00175879	1.95586	0.0505989	0.571948	0.0503	0.99122
PGS002199	Ventricular rate	HP:0012418	Hypoxemia	17	0.00182186	0.00173663	1.04908	0.294249	0.457088	0.301	0.99122
PGS002201	Waist circumference	HP:0012418	Hypoxemia	17	0.00189981	0.00168365	1.12839	0.25927	0.464376	0.2608	0.99122
PGS002202	Whole body water mass	HP:0012418	Hypoxemia	17	0.00311272	0.00170964	1.82068	0.0687813	0.550449	0.0653	0.99122
PGS002203	Lymphocyte percentage	HP:0012418	Hypoxemia	17	0.00077161	0.00169064	0.4564	0.648144	0.419419	0.6537	0.99122
PGS002204	Hair/balding pattern	HP:0012418	Hypoxemia	17	0.00236487	0.00169791	1.39282	0.163806	0.492498	0.1596	0.99122
PGS002205	Testosterone (male only)	HP:0012418	Hypoxemia	17	0.00062617	0.00174968	0.357876	0.720468	0.41603	0.7151	0.99122
PGS002206	Mean corpuscular haemoglobin	HP:0012418	Hypoxemia	17	0.00123786	0.00172851	0.716144	0.473973	0.43228	0.4717	0.99122
PGS002207	Mean corpuscular volume	HP:0012418	Hypoxemia	17	0.000610413	0.00172139	0.354606	0.722917	0.415932	0.725	0.99122
PGS002208	Monocyte percentage	HP:0012418	Hypoxemia	17	-0.00126209	0.00173555	-0.7272	0.467175	0.432954	0.4748	0.99122
PGS002209	Morning/evening person (chronotype)	HP:0012418	Hypoxemia	17	-0.00130816	0.00173126	-0.755611	0.449958	0.434732	0.453	0.99122
PGS002210	Use of sun/uv protection	HP:0012418	Hypoxemia	17	0.00112445	0.00171627	0.655171	0.512421	0.428749	0.516	0.99122
PGS002211	Myopia diagnosis	HP:0012418	Hypoxemia	17	-0.000284994	0.0017022	-0.167427	0.867048	0.411805	0.8712	0.99122
PGS002212	Daytime dozing / sleeping (narcolepsy)	HP:0012418	Hypoxemia	17	-0.000843364	0.00172139	-0.489931	0.624228	0.420759	0.6231	0.99122
PGS002213	Neuroticism score	HP:0012418	Hypoxemia	17	0.000378375	0.00173505	0.218077	0.827388	0.41263	0.8352	0.99122
PGS002214	Neutrophil percentage	HP:0012418	Hypoxemia	17	-0.000614022	0.00169496	-0.362263	0.717188	0.416164	0.7218	0.99122
PGS002216	Phosphate	HP:0012418	Hypoxemia	17	-0.00208993	0.00173583	-1.204	0.22871	0.471816	0.2296	0.99122
PGS002218	Overall health rating	HP:0012418	Hypoxemia	17	-0.00017623	0.00171377	-0.102832	0.918105	0.411067	0.9179	0.99122
PGS002219	Total protein	HP:0012418	Hypoxemia	17	-0.000627428	0.00171206	-0.366475	0.714044	0.416294	0.7112	0.99122
PGS002222	Ever contemplated self-harm / Recent thoughts of suicide or self-harm	HP:0012418	Hypoxemia	17	0.00288743	0.00173682	1.66248	0.0965492	0.527231	0.0985	0.99122
PGS002223	Sensitive stomach	HP:0012418	Hypoxemia	17	0.00160349	0.00169284	0.947218	0.343625	0.448506	0.3408	0.99122
PGS002224	Sitting height	HP:0012418	Hypoxemia	17	0.00172293	0.00174233	0.988864	0.322831	0.451909	0.3218	0.99122
PGS002225	Snoring	HP:0012418	Hypoxemia	17	0.000164393	0.00170955	0.0961616	0.9234	0.411011	0.9224	0.99122
PGS002226	Sodium in urine	HP:0012418	Hypoxemia	17	-0.00080689	0.0017224	-0.468467	0.639494	0.41989	0.6374	0.99122
PGS002229	Urate	HP:0012418	Hypoxemia	17	0.00395803	0.0017428	2.27107	0.0232319	0.628015	0.026	0.99122
PGS002231	Qualifications (years of education)	HP:0012418	Hypoxemia	17	-0.00130109	0.00171628	-0.758086	0.448475	0.434891	0.4522	0.99122
PGS002232	Stool Frequency	HP:0012418	Hypoxemia	17	0.000535747	0.00171536	0.312324	0.754822	0.414741	0.7521	0.99122
PGS002236	Ascending aorta diameter (MRI-derived)	HP:0012418	Hypoxemia	17	-0.00150357	0.00174532	-0.86149	0.389056	0.441961	0.386	0.99122
PGS002237	Chronic Kidney Disease (stage 3 or greater)	HP:0012418	Hypoxemia	17	0.000819353	0.00176656	0.463812	0.642825	0.419707	0.6432	0.99122
PGS002242	Breast cancer	HP:0012418	Hypoxemia	17	-0.00116075	0.00173587	-0.668682	0.503764	0.429505	0.508	0.99122
PGS002245	Liver fat (MRI-derived)	HP:0012418	Hypoxemia	17	-0.000793855	0.00171987	-0.461579	0.644426	0.41962	0.6468	0.99122
PGS002247	Melanoma	HP:0012418	Hypoxemia	17	0.00214063	0.00175166	1.22206	0.221806	0.473665	0.2195	0.99122
PGS002248	Childhood asthma	HP:0012418	Hypoxemia	17	0.000994663	0.00175384	0.567134	0.570677	0.424205	0.5679	0.99122
PGS002250	Epithelial ovarian cancer	HP:0012418	Hypoxemia	17	-0.000793435	0.00174602	-0.454424	0.649565	0.419343	0.6517	0.99122
PGS002254	Physical activity (self-reported)	HP:0012418	Hypoxemia	17	-0.000236434	0.00174231	-0.135701	0.892069	0.411399	0.8918	0.99122
PGS002255	Physical activity (measured)	HP:0012418	Hypoxemia	17	0.00230798	0.00174678	1.32128	0.186537	0.48431	0.1867	0.99122
PGS002256	Gestational diabetes mellitus in early pregnancy	HP:0012418	Hypoxemia	17	-0.0020456	0.00171713	-1.19129	0.233658	0.470532	0.2334	0.99122
PGS002261	Neuroblastoma	HP:0012418	Hypoxemia	17	0.00159348	0.00174927	0.910938	0.362421	0.44566	0.3666	0.99122
PGS002263	Uterine fibroids	HP:0012418	Hypoxemia	17	-0.000255875	0.00176621	-0.144872	0.884824	0.411507	0.8778	0.99122
PGS002264	Pancreatic ductal adenocarcinoma	HP:0012418	Hypoxemia	17	-0.00203215	0.00172123	-1.18064	0.237866	0.469466	0.2382	0.99122
PGS002266	Nonsyndromic cleft lip with or without cleft palate	HP:0012418	Hypoxemia	17	0.00192924	0.00171442	1.1253	0.260574	0.464082	0.2585	0.99122
PGS002267	Ascending thoracic aortic diameter	HP:0012418	Hypoxemia	17	-0.00100224	0.00173951	-0.576164	0.564559	0.424641	0.5667	0.99122
PGS002269	Age-related macular degeneration	HP:0012418	Hypoxemia	17	-0.00170393	0.00172303	-0.988916	0.322806	0.451913	0.3186	0.99122
PGS002271	Mitral valve prolapse	HP:0012418	Hypoxemia	17	0.00167939	0.00174148	0.964345	0.334971	0.449888	0.3448	0.99122
PGS002273	COVID-19 infection	HP:0012418	Hypoxemia	17	0.00156989	0.00174086	0.90179	0.36726	0.44496	0.3708	0.99122
PGS002276	QTc duration	HP:0012418	Hypoxemia	17	0.00131183	0.00171454	0.76512	0.444276	0.435343	0.4452	0.99122
PGS002278	Supranormal left ventricular ejection fraction	HP:0012418	Hypoxemia	17	-0.00119706	0.00171035	-0.69989	0.484065	0.431308	0.4874	0.99122
PGS002279	Reduced left ventricular ejection fraction	HP:0012418	Hypoxemia	17	0.000608812	0.00173898	0.350097	0.726297	0.415798	0.7268	0.99122
PGS002282	Nonalcoholic fatty liver disease	HP:0012418	Hypoxemia	17	-0.00152605	0.00171024	-0.892306	0.372319	0.444242	0.3675	0.99122
PGS002288	Pelvic organ prolapse	HP:0012418	Hypoxemia	17	-0.00105659	0.0017051	-0.619668	0.535536	0.426838	0.5398	0.99122
PGS002290	Uric acid level	HP:0012418	Hypoxemia	17	0.00211788	0.0017599	1.20341	0.228939	0.471756	0.2261	0.99122
PGS002291	Nasopharyngeal carcinoma	HP:0012418	Hypoxemia	17	0.00155834	0.00174151	0.894823	0.370973	0.444432	0.3782	0.99122
PGS002292	Keratoconus	HP:0012418	Hypoxemia	17	-0.00201442	0.00172897	-1.1651	0.244097	0.467928	0.2424	0.99122
PGS002295	Insulin growth-like factor-1 level	HP:0012418	Hypoxemia	17	-0.000705194	0.00173525	-0.406393	0.684491	0.417597	0.6884	0.99122
PGS002298	Esophageal cancer	HP:0012418	Hypoxemia	17	0.00105345	0.00169061	0.623116	0.533268	0.427019	0.5288	0.99122
PGS002299	Gastric cancer	HP:0012418	Hypoxemia	17	-0.00215134	0.00171927	-1.25131	0.210945	0.476717	0.2124	0.99122
PGS002303	Diffuse large B-cell lymphoma	HP:0012418	Hypoxemia	17	0.00293858	0.0017075	1.72098	0.0853852	0.535572	0.0887	0.99122
PGS002304	Follicular lymphoma	HP:0012418	Hypoxemia	17	0.00284644	0.00176056	1.61678	0.106059	0.520916	0.1123	0.99122
PGS002305	Chronic lymphoid leukemia	HP:0012418	Hypoxemia	17	0.000733302	0.00170509	0.430067	0.667186	0.418433	0.6704	0.99122
PGS002309	Number of children ever born	HP:0012418	Hypoxemia	17	0.000163276	0.00170797	0.0955965	0.923849	0.411007	0.9225	0.99122
PGS002310	Age of Menarche	HP:0012418	Hypoxemia	17	-0.000553988	0.00170821	-0.324308	0.745733	0.415063	0.7441	0.99122
PGS002311	Asthma	HP:0012418	Hypoxemia	17	-0.000906419	0.00173598	-0.522138	0.601623	0.422136	0.602	0.99122
PGS002312	Autoimmune disease	HP:0012418	Hypoxemia	17	0.000690392	0.00172391	0.400479	0.68884	0.417395	0.6849	0.99122
PGS002314	Balding Type 1	HP:0012418	Hypoxemia	17	-0.00138583	0.00172144	-0.80504	0.420877	0.437989	0.4236	0.99122
PGS002315	Bone Mineral Density	HP:0012418	Hypoxemia	17	0.000746567	0.0017605	0.424065	0.671557	0.418216	0.6666	0.99122
PGS002316	Cardiovascular disease	HP:0012418	Hypoxemia	17	0.00148963	0.00172128	0.865425	0.386894	0.442248	0.3873	0.99122
PGS002317	Childless	HP:0012418	Hypoxemia	17	0.000624762	0.00172618	0.361933	0.717435	0.416154	0.7137	0.99122
PGS002318	Chronotype (morning person)	HP:0012418	Hypoxemia	17	0.0029431	0.00170842	1.7227	0.0850733	0.535822	0.0827	0.99122
PGS002320	Dermatologic diseases	HP:0012418	Hypoxemia	17	0.000430055	0.00172882	0.248756	0.803571	0.413235	0.8048	0.99122
PGS002321	Diabetes (any type)	HP:0012418	Hypoxemia	17	-0.000926364	0.00171348	-0.540632	0.588812	0.422966	0.5954	0.99122
PGS002323	Eczema	HP:0012418	Hypoxemia	17	-0.00247538	0.00175923	-1.40708	0.159536	0.494182	0.1592	0.99122
PGS002324	Endocrine and diabetes diseases	HP:0012418	Hypoxemia	17	-0.0012102	0.00172571	-0.701277	0.483199	0.43139	0.488	0.99122
PGS002325	Eosinophil count	HP:0012418	Hypoxemia	17	0.00172489	0.00173538	0.993957	0.320345	0.452335	0.3153	0.99122
PGS002327	Forced Vital Capacity	HP:0012418	Hypoxemia	17	-0.00242901	0.00174278	-1.39376	0.163521	0.492609	0.1606	0.99122
PGS002330	Hair Color	HP:0012418	Hypoxemia	17	0.000472056	0.00174838	0.269997	0.787186	0.4137	0.7896	0.99122
PGS002331	HbA1c	HP:0012418	Hypoxemia	17	0.000848974	0.00169909	0.499665	0.617357	0.421166	0.6192	0.99122
PGS002333	High Light Scatter Reticulocyte Count	HP:0012418	Hypoxemia	17	0.000111639	0.00171341	0.065156	0.948055	0.4108	0.9472	0.99122
PGS002334	High cholesterol	HP:0012418	Hypoxemia	17	0.00180791	0.00170719	1.059	0.289708	0.457971	0.2912	0.99122
PGS002336	Hypothyroidism	HP:0012418	Hypoxemia	17	0.00201611	0.00173978	1.15883	0.246641	0.467314	0.2484	0.99122
PGS002340	Mean Platelet Volume	HP:0012418	Hypoxemia	17	-0.0020835	0.00173979	-1.19756	0.231207	0.471164	0.229	0.99122
PGS002341	Monocyte Count	HP:0012418	Hypoxemia	17	-0.0019807	0.00174519	-1.13495	0.256511	0.465002	0.259	0.99122
PGS002342	Neuroticism	HP:0012418	Hypoxemia	17	0.000722224	0.00172795	0.417966	0.67601	0.418	0.6795	0.99122
PGS002343	Platelet count	HP:0012418	Hypoxemia	17	-0.00133897	0.00171212	-0.782053	0.434262	0.436449	0.4299	0.99122
PGS002344	Psoriasis	HP:0012418	Hypoxemia	17	0.000579913	0.00173178	0.334866	0.737756	0.415357	0.7349	0.99122
PGS002345	Red Blood Cell Count	HP:0012418	Hypoxemia	17	0.00174618	0.00174103	1.00296	0.315984	0.453094	0.3096	0.99122
PGS002346	Red Blood Cell Distribution Width	HP:0012418	Hypoxemia	17	-0.000381136	0.00172515	-0.220929	0.825167	0.412682	0.8269	0.99122
PGS002347	Respiratory and ear-nose-throat diseases	HP:0012418	Hypoxemia	17	-0.00220489	0.00173225	-1.27285	0.203196	0.479011	0.1984	0.99122
PGS002350	Tanning	HP:0012418	Hypoxemia	17	0.000360782	0.00175104	0.206039	0.836778	0.412414	0.8371	0.99122
PGS002351	Thyroid (self-reported conditions)	HP:0012418	Hypoxemia	17	0.0025423	0.00172429	1.4744	0.140507	0.502362	0.1412	0.99122
PGS002356	Waist-Hip Ratio	HP:0012418	Hypoxemia	17	-0.00295072	0.00172246	-1.71309	0.086827	0.534431	0.085	0.99122
PGS002357	White Blood Count	HP:0012418	Hypoxemia	17	-0.00116294	0.00173989	-0.668396	0.503946	0.429489	0.5017	0.99122
PGS002725	Ischemic stroke	HP:0012418	Hypoxemia	17	-0.00189677	0.00173144	-1.09548	0.273416	0.461288	0.2715	0.99122
PGS002726	Multiple sclerosis	HP:0012418	Hypoxemia	17	-0.000387602	0.00172547	-0.224635	0.822283	0.412752	0.8225	0.99122
PGS002732	Chronic elevation of alanine aminotransferase	HP:0012418	Hypoxemia	17	-0.000919312	0.00168485	-0.545633	0.58537	0.423195	0.5768	0.99122
PGS002737	Endometrial cancer	HP:0012418	Hypoxemia	17	-0.00136541	0.00174432	-0.78278	0.433835	0.436497	0.4334	0.99122
PGS002738	Alcohol use disorder	HP:0012418	Hypoxemia	17	0.000667057	0.00173009	0.385561	0.699856	0.4169	0.6963	0.99122
PGS002747	Gastrointestinal cancer	HP:0012418	Hypoxemia	17	-0.000861714	0.0017274	-0.49885	0.617931	0.421131	0.6156	0.99122
PGS002749	Total knee replacement	HP:0012418	Hypoxemia	17	0.00271504	0.0017008	1.59633	0.110549	0.518146	0.1031	0.99122
PGS002750	Total hip replacement	HP:0012418	Hypoxemia	17	0.00158801	0.00173061	0.917602	0.358921	0.446175	0.3643	0.99122
PGS002753	Alzheimer's disease	HP:0012418	Hypoxemia	17	0.00057006	0.00174667	0.326369	0.744174	0.41512	0.7396	0.99122
PGS002755	Atopic dermatitis	HP:0012418	Hypoxemia	17	-0.000683135	0.00177356	-0.385177	0.700141	0.416887	0.7048	0.99122
PGS002759	Depression	HP:0012418	Hypoxemia	17	0.0020904	0.00171325	1.22014	0.222534	0.473467	0.2167	0.99122
PGS002760	Epilepsy	HP:0012418	Hypoxemia	17	0.00108617	0.00173959	0.624386	0.532434	0.427086	0.5258	0.99122
PGS002761	Glaucoma	HP:0012418	Hypoxemia	17	-0.00107548	0.00171638	-0.626598	0.530984	0.427203	0.53	0.99122
PGS002762	Gout	HP:0012418	Hypoxemia	17	0.00222476	0.00172051	1.29308	0.196109	0.4812	0.1967	0.99122
PGS002763	Hip osteoarthritis	HP:0012418	Hypoxemia	17	0.00246135	0.00172829	1.42415	0.154534	0.496221	0.1559	0.99122
PGS002764	Hypercholesterolemia	HP:0012418	Hypoxemia	17	-0.000341433	0.00173271	-0.197052	0.843804	0.412261	0.8436	0.99122
PGS002767	Knee osteoarthritis	HP:0012418	Hypoxemia	17	0.00304441	0.00171228	1.77798	0.0755348	0.543976	0.0714	0.99122
PGS002768	Osteoporosis	HP:0012418	Hypoxemia	17	-0.00183353	0.00178734	-1.02584	0.305071	0.455053	0.3047	0.99122
PGS002769	Seropositive rheumatoid arthritis	HP:0012418	Hypoxemia	17	-0.000727474	0.00174161	-0.417702	0.676203	0.41799	0.685	0.99122
PGS002770	Stroke	HP:0012418	Hypoxemia	17	0.00271156	0.00174863	1.55068	0.121113	0.51209	0.1248	0.99122
PGS002774	Incident atrial fibrillation	HP:0012418	Hypoxemia	17	0.00105083	0.00176277	0.596125	0.551149	0.425629	0.5476	0.99122
PGS002776	Incident coronary artery disease	HP:0012418	Hypoxemia	17	0.00135639	0.00172026	0.78848	0.430495	0.436875	0.4312	0.99122
PGS002778	Incident hypertension	HP:0012418	Hypoxemia	17	0.000389911	0.00172287	0.226314	0.820976	0.412784	0.8153	0.99122
PGS002780	Incident type 2 diabetes	HP:0012418	Hypoxemia	17	-0.00198412	0.00174467	-1.13725	0.25555	0.465222	0.2551	0.99122
PGS002782	nonHDL Cholesterol	HP:0012418	Hypoxemia	17	-0.000591363	0.00169902	-0.348061	0.727825	0.415738	0.7296	0.99122
PGS002786	Bipolar disorder	HP:0012418	Hypoxemia	17	-0.00054216	0.00178022	-0.304546	0.760739	0.414538	0.7548	0.99122
PGS002787	Type 1 bipolar disorder	HP:0012418	Hypoxemia	17	0.000260255	0.00175833	0.148013	0.882345	0.411546	0.8811	0.99122
PGS002788	Type 2 bipolar disorder	HP:0012418	Hypoxemia	17	-0.0021057	0.00174232	-1.20856	0.226952	0.472281	0.2268	0.99122
PGS002790	Autism spectrum disorder	HP:0012418	Hypoxemia	17	0.000309298	0.00174029	0.177728	0.858952	0.411955	0.8639	0.99122
PGS002811	Abdominal adipose tissue volumes adjusted for BMI and height	HP:0012418	Hypoxemia	17	0.00209378	0.00171048	1.22409	0.221041	0.473874	0.2193	0.99122
PGS002812	Gluteofemoral adipose tissue volumes adjusted for BMI and height	HP:0012418	Hypoxemia	17	0.00152534	0.00176524	0.864096	0.387623	0.442151	0.3942	0.99122
PGS002813	Visceral adipose tissue volumes adjusted for BMI and height	HP:0012418	Hypoxemia	17	-0.0029439	0.00173392	-1.69783	0.0896717	0.532237	0.0941	0.99122
PGS002823	Age at Menopause	HP:0012418	Hypoxemia	17	0.00170369	0.00173463	0.982162	0.32612	0.451352	0.3276	0.99122
PGS002828	Alcohol consumption	HP:0012418	Hypoxemia	17	0.00139102	0.00172127	0.808138	0.419093	0.4382	0.4009	0.99122
PGS002853	BMI	HP:0012418	Hypoxemia	17	0.000818838	0.00168163	0.48693	0.626353	0.420635	0.6228	0.99122
PGS002867	C-reactive Protein	HP:0012418	Hypoxemia	17	-0.00101413	0.00175345	-0.57836	0.563076	0.424748	0.561	0.99122
PGS002892	Diastolic Blood Pressure	HP:0012418	Hypoxemia	17	0.00194715	0.00172955	1.12581	0.260359	0.464131	0.2585	0.99122
PGS002912	Drinking Status	HP:0012418	Hypoxemia	17	-0.00233353	0.00172207	-1.35507	0.175523	0.488125	0.1682	0.99122
PGS002922	Estradiol	HP:0012418	Hypoxemia	17	0.00194456	0.00177141	1.09775	0.272427	0.461497	0.2707	0.99122
PGS002932	Fasting Plasma Glucose	HP:0012418	Hypoxemia	17	0.00147469	0.00173252	0.851181	0.394755	0.441215	0.3903	0.99122
PGS002937	Glucose	HP:0012418	Hypoxemia	17	-0.000182193	0.00174868	-0.104189	0.917028	0.411079	0.9162	0.99122
PGS002957	HDL	HP:0012418	Hypoxemia	17	-0.000958308	0.00172696	-0.554912	0.579008	0.423626	0.5773	0.99122
PGS002972	Height	HP:0012418	Hypoxemia	17	0.00157871	0.00176978	0.892036	0.372464	0.444222	0.3704	0.99122
PGS002997	Hypertension	HP:0012418	Hypoxemia	17	0.00155789	0.00173384	0.89852	0.369	0.444712	0.3687	0.99122
PGS003043	Polyunsatturated Fatty Acids	HP:0012418	Hypoxemia	17	0.00166492	0.0017336	0.960386	0.336959	0.449566	0.3368	0.99122
PGS003072	Systolic Blood Pressure	HP:0012418	Hypoxemia	17	0.00320423	0.00172414	1.85845	0.0632287	0.556302	0.0611	0.99122
PGS003092	Type 2 Diabetes	HP:0012418	Hypoxemia	17	-0.00139513	0.00169727	-0.821983	0.411169	0.439153	0.4161	0.99122
PGS003133	Thinness	HP:0012418	Hypoxemia	17	0.00244143	0.00179515	1.36002	0.173953	0.488691	0.1741	0.99122
PGS003137	Total Cholesterol	HP:0012418	Hypoxemia	17	-0.000121964	0.0017228	-0.0707942	0.943568	0.410832	0.9405	0.99122
PGS003147	Triglycerides	HP:0012418	Hypoxemia	17	0.000694884	0.00170067	0.408593	0.682875	0.417672	0.6755	0.99122
PGS003162	Vitamin B12	HP:0012418	Hypoxemia	17	0.000925143	0.00175414	0.527406	0.597961	0.422369	0.5995	0.99122
PGS003177	Vitamin D	HP:0012418	Hypoxemia	17	0.00289452	0.0018008	1.60735	0.108111	0.519634	0.1066	0.99122
PGS003212	Sleep Apnea	HP:0012418	Hypoxemia	17	0.0018441	0.00174443	1.05714	0.290556	0.457805	0.2823	0.99122
PGS003227	estimated glomerular filtration rate	HP:0012418	Hypoxemia	17	-0.00306232	0.00172146	-1.77891	0.0753832	0.544114	0.0737	0.99122
PGS003242	Creatine	HP:0012418	Hypoxemia	17	0.00336733	0.00174671	1.92781	0.0539987	0.56736	0.0558	0.99122
PGS003268	estimated glomerular filtration rate (Creatine)	HP:0012418	Hypoxemia	17	0.0034084	0.00174479	1.95347	0.0508813	0.571555	0.0496	0.99122
PGS003282	Cystatin C	HP:0012418	Hypoxemia	17	0.0025901	0.0017437	1.48541	0.13757	0.503736	0.1399	0.99122
PGS003308	estimated glomerular filtration rate (Cystatin C)	HP:0012418	Hypoxemia	17	0.00436493	0.00172552	2.52964	0.0114823	0.680193	0.0108	0.99122
PGS003322	Insomnia	HP:0012418	Hypoxemia	17	0.000937316	0.00173671	0.539708	0.589449	0.422923	0.5909	0.99122
PGS003330	Factor VIII levels	HP:0012418	Hypoxemia	17	0.00135698	0.00172324	0.787455	0.431094	0.436807	0.4376	0.99122
PGS003332	Venous thromboembolism	HP:0012418	Hypoxemia	17	0.000415256	0.0017151	0.242118	0.80871	0.413097	0.8046	0.99122
PGS003334	Dementia	HP:0012418	Hypoxemia	17	-0.00302367	0.00171355	-1.76457	0.077765	0.541974	0.0798	0.99122
PGS003335	Bladder cancer	HP:0012418	Hypoxemia	17	0.000588291	0.00172511	0.341016	0.733122	0.415533	0.7306	0.99122
PGS003354	Childhood steroid-sensitive nephrotic syndrome	HP:0012418	Hypoxemia	17	0.00101285	0.00173822	0.582691	0.560157	0.424961	0.5436	0.99122
PGS003361	Age of smoking initiation	HP:0012418	Hypoxemia	17	0.00102998	0.0017566	0.586349	0.557697	0.425141	0.565	0.99122
PGS003373	Drinks per week	HP:0012418	Hypoxemia	17	-0.00117316	0.00174446	-0.672504	0.501328	0.429721	0.4994	0.99122
PGS003381	Uterine endometrial carcinoma	HP:0012418	Hypoxemia	17	0.00334623	0.0017301	1.93413	0.0532163	0.568388	0.0529	0.99122
PGS003382	Skin cutaneous melanoma	HP:0012418	Hypoxemia	17	0.00136176	0.0017467	0.779619	0.435693	0.436289	0.4387	0.99122
PGS003385	Ovarian serous carcinoma	HP:0012418	Hypoxemia	17	0.000214929	0.00174493	0.123174	0.90198	0.411262	0.9069	0.99122
PGS003387	Esophageal adenocarcinoma or Barrett‚Äôs esophagus	HP:0012418	Hypoxemia	17	0.00137875	0.00171788	0.802586	0.422295	0.437823	0.4274	0.99122
PGS003388	Esophageal adenocarcinoma	HP:0012418	Hypoxemia	17	0.00225126	0.00170595	1.31965	0.187079	0.484129	0.1912	0.99122
PGS003389	Cervical cancer	HP:0012418	Hypoxemia	17	0.000745705	0.00172242	0.43294	0.665098	0.418538	0.6656	0.99122
PGS003390	Head and neck squamous cell carcinoma	HP:0012418	Hypoxemia	17	-0.00408698	0.00176619	-2.31401	0.0207524	0.636294	0.0215	0.99122
PGS003391	Lung cancer	HP:0012418	Hypoxemia	17	-0.000343739	0.00174946	-0.196482	0.844249	0.412251	0.8453	0.99122
PGS003392	Lung squamous cell carcinoma	HP:0012418	Hypoxemia	17	-0.00153208	0.0017479	-0.876526	0.380833	0.443064	0.3821	0.99122
PGS003393	Lung adenocarcinoma	HP:0012418	Hypoxemia	17	0.000194753	0.00170779	0.114038	0.909218	0.41117	0.9116	0.99122
PGS003400	Obesity	HP:0012418	Hypoxemia	17	0.00361522	0.00169921	2.12758	0.0334748	0.601463	0.0322	0.99122
PGS003406	Intracranial aneurysm	HP:0012418	Hypoxemia	17	0.000533209	0.00174804	0.305033	0.760368	0.414551	0.7602	0.99122
PGS000013	Coronary artery disease	HP:0030838	Hip pain	14	-0.000534397	0.00157088	-0.340191	0.733743	0.111158	0.7335	0.991223
PGS000081	Oral cavity and pharyngeal cancers	HP:0030838	Hip pain	14	-0.000599936	0.00160174	-0.374552	0.708027	0.112198	0.7076	0.991223
PGS000223	Tumor necrosis factor receptor superfamily member 5 (CD40) serum levels	HP:0030838	Hip pain	14	0.000536993	0.0015798	0.339911	0.733954	0.11115	0.7296	0.991223
PGS000231	C-X-C motif chemokine 16 (CXCL16) serum levels	HP:0030838	Hip pain	14	0.000572204	0.00157187	0.364028	0.715869	0.111869	0.7175	0.991223
PGS000233	Dickkopf-related protein 1 (Dkk-1) serum levels	HP:0030838	Hip pain	14	-0.000491771	0.00160591	-0.306226	0.75946	0.110229	0.759	0.991223
PGS000239	Fibroblast growth factor 23 (FGF-23) serum levels	HP:0030838	Hip pain	14	-0.00043295	0.00158684	-0.272837	0.785002	0.10941	0.7803	0.991223
PGS000247	Kallikrein-11 (hK11) serum levels	HP:0030838	Hip pain	14	0.000500481	0.00161389	0.310109	0.756506	0.11033	0.7614	0.991223
PGS000288	Tumor necrosis factor receptor 2 (TNF-R2) serum levels	HP:0030838	Hip pain	14	0.000533155	0.00157878	0.337701	0.735619	0.111087	0.7314	0.991223
PGS000352	High grade serous ovarian cancer	HP:0030838	Hip pain	14	0.000554611	0.00156279	0.354885	0.722708	0.111591	0.7129	0.991223
PGS000395	Cancer of bronchus; lung	HP:0030838	Hip pain	14	-0.00053567	0.00154543	-0.346615	0.728912	0.111345	0.7276	0.991223
PGS000703	Angina	HP:0030838	Hip pain	14	0.000454975	0.0015663	0.290478	0.771476	0.109831	0.7692	0.991223
PGS000830	Body mass index (female)	HP:0030838	Hip pain	14	0.000434105	0.00154555	0.280874	0.778831	0.109598	0.7821	0.991223
PGS000940	Intestinal malabsorption (time-to-event)	HP:0030838	Hip pain	14	-0.000486457	0.00155028	-0.313786	0.753711	0.110427	0.7572	0.991223
PGS000954	Left heel quantitative ultrasound index (QUI), direct entry	HP:0030838	Hip pain	14	-0.000565511	0.00159615	-0.354297	0.723148	0.111573	0.7303	0.991223
PGS000997	Diverticular disease of intestine (time-to-event)	HP:0030838	Hip pain	14	-0.000609712	0.00161507	-0.377515	0.705825	0.112292	0.7099	0.991223
PGS001038	Left heel bone mineral density (BMD) T-score, automated	HP:0030838	Hip pain	14	-0.000566943	0.0015961	-0.355205	0.722468	0.1116	0.7189	0.991223
PGS001099	Spherical power (left eye)	HP:0030838	Hip pain	14	-0.000422292	0.00155148	-0.272186	0.785503	0.109395	0.7829	0.991223
PGS001172	Eosinophill count	HP:0030838	Hip pain	14	-0.00054993	0.00156415	-0.351584	0.725181	0.111492	0.7238	0.991223
PGS001237	Lung function (FVC)	HP:0030838	Hip pain	14	0.00045212	0.00157276	0.287468	0.773779	0.109757	0.7744	0.991223
PGS001287	Psoriatic arthropathy	HP:0030838	Hip pain	14	-0.000459299	0.0015735	-0.291897	0.770391	0.109866	0.77	0.991223
PGS001292	Family history of prostate cancer	HP:0030838	Hip pain	14	-0.000480682	0.00158841	-0.302618	0.762208	0.110136	0.7603	0.991223
PGS001293	Other diseases of liver (time-to-event)	HP:0030838	Hip pain	14	-0.000435024	0.00154836	-0.280958	0.778767	0.1096	0.7735	0.991223
PGS001324	Family history of high blood pressure	HP:0030838	Hip pain	14	-0.000560382	0.00156843	-0.35729	0.720907	0.111663	0.7179	0.991223
PGS001330	Crohn's disease [regional enteritis] (time-to-event)	HP:0030838	Hip pain	14	0.00056287	0.00160387	0.350944	0.725662	0.111473	0.7237	0.991223
PGS001351	Fasting insulin	HP:0030838	Hip pain	14	-0.000456145	0.00157597	-0.289438	0.772272	0.109805	0.7681	0.991223
PGS001361	3mm strong meridian angle (L)	HP:0030838	Hip pain	14	0.000515565	0.00159185	0.323877	0.74606	0.1107	0.7438	0.991223
PGS001372	Age hayfever or allergic rhinitis diagnosed by doctor	HP:0030838	Hip pain	14	0.000499958	0.00155969	0.320549	0.748581	0.110609	0.747	0.991223
PGS001410	Intra-ocular pressure, corneal-compensated (R)	HP:0030838	Hip pain	14	-0.000453303	0.00160673	-0.282128	0.77787	0.109628	0.7792	0.991223
PGS001428	Mean FA in inferior cerebellar peduncle on FA skeleton (R)	HP:0030838	Hip pain	14	0.00046066	0.00154696	0.297785	0.765894	0.110013	0.7678	0.991223
PGS001435	Mean FA in retrolenticular part of internal capsule on FA skeleton (R)	HP:0030838	Hip pain	14	-0.000487056	0.00158795	-0.30672	0.759083	0.110242	0.758	0.991223
PGS001438	Mean FA in splenium of corpus callosum on FA skeleton	HP:0030838	Hip pain	14	-0.000566631	0.00154913	-0.365774	0.714566	0.111923	0.7194	0.991223
PGS001449	Mean FA in uncinate fasciculus on FA skeleton (R)	HP:0030838	Hip pain	14	-0.00050925	0.00160098	-0.318087	0.750447	0.110542	0.7518	0.991223
PGS001454	Mean ICVF in body of corpus callosum on FA skeleton	HP:0030838	Hip pain	14	-0.000494333	0.00155812	-0.317262	0.751072	0.11052	0.7442	0.991223
PGS001464	Mean ICVF in fornix cres+stria terminalis on FA skeleton (R)	HP:0030838	Hip pain	14	-0.000579619	0.00156825	-0.369597	0.711716	0.112042	0.7173	0.991223
PGS001469	Mean ICVF in medial lemniscus on FA skeleton (L)	HP:0030838	Hip pain	14	-0.000576372	0.00158317	-0.364062	0.715844	0.11187	0.715	0.991223
PGS001549	Volume of grey matter in Central Opercular Cortex (R)	HP:0030838	Hip pain	14	0.000488779	0.00157078	0.31117	0.755699	0.110358	0.7601	0.991223
PGS001551	Volume of grey matter in Cingulate Gyrus, anterior division (R)	HP:0030838	Hip pain	14	-0.00042841	0.00154429	-0.277416	0.781485	0.109517	0.784	0.991223
PGS001571	Volume of grey matter in Intracalcarine Cortex (L)	HP:0030838	Hip pain	14	0.000516452	0.00161659	0.31947	0.749398	0.11058	0.7489	0.991223
PGS001573	Volume of grey matter in IX Cerebellum (R)	HP:0030838	Hip pain	14	0.000524794	0.0015571	0.337032	0.736123	0.111068	0.74	0.991223
PGS001608	Volume of grey matter in Thalamus (L)	HP:0030838	Hip pain	14	0.000514897	0.00158908	0.324022	0.74595	0.110704	0.7418	0.991223
PGS001619	Volume of grey matter in Vermis VIIIb Cerebellum	HP:0030838	Hip pain	14	0.000458576	0.00157937	0.290353	0.771571	0.109828	0.7741	0.991223
PGS001620	Volume of grey matter in Vermis X Cerebellum	HP:0030838	Hip pain	14	-0.000530233	0.00153608	-0.345187	0.729985	0.111303	0.7261	0.991223
PGS001639	Volume of ventricular cerebrospinal fluid	HP:0030838	Hip pain	14	0.000521246	0.00157065	0.331867	0.740019	0.110921	0.7446	0.991223
PGS001642	Volumetric scaling from T1 head image to standard space	HP:0030838	Hip pain	14	0.000447011	0.00154872	0.288632	0.772888	0.109786	0.7759	0.991223
PGS001675	WA ICVF in tract medial lemniscus (L)	HP:0030838	Hip pain	14	-0.000482641	0.00153902	-0.313604	0.75385	0.110422	0.7545	0.991223
PGS001676	WA ICVF in tract medial lemniscus (R)	HP:0030838	Hip pain	14	-0.00052933	0.00155431	-0.340557	0.733467	0.111169	0.732	0.991223
PGS001686	WA ICVF in tract uncinate fasciculus (L)	HP:0030838	Hip pain	14	0.000483065	0.00156158	0.309345	0.757087	0.11031	0.7568	0.991223
PGS001689	WA ISOVF in tract acoustic radiation (R)	HP:0030838	Hip pain	14	0.000536102	0.00157213	0.341004	0.733131	0.111182	0.7396	0.991223
PGS001700	WA ISOVF in tract superior thalamic radiation (L)	HP:0030838	Hip pain	14	0.000517119	0.00158084	0.327116	0.743609	0.110789	0.7457	0.991223
PGS001702	WA ISOVF in tract uncinate fasciculus (L)	HP:0030838	Hip pain	14	0.000475424	0.00156687	0.303422	0.761595	0.110156	0.7633	0.991223
PGS001721	WA L2 in tract inferior fronto-occipital fasciculus (L)	HP:0030838	Hip pain	14	-0.000454167	0.00158415	-0.286694	0.774372	0.109738	0.7759	0.991223
PGS001722	WA L2 in tract inferior fronto-occipital fasciculus (R)	HP:0030838	Hip pain	14	-0.000514878	0.00157974	-0.325926	0.744509	0.110756	0.7329	0.991223
PGS001724	WA L2 in tract inferior longitudinal fasciculus (R)	HP:0030838	Hip pain	14	-0.000431894	0.00158727	-0.272099	0.78557	0.109393	0.7829	0.991223
PGS001736	WA L3 in tract inferior fronto-occipital fasciculus (R)	HP:0030838	Hip pain	14	-0.000581017	0.0015825	-0.367151	0.713539	0.111966	0.7091	0.991223
PGS001748	WA MD in tract forceps major	HP:0030838	Hip pain	14	-0.000437332	0.00158115	-0.276592	0.782118	0.109497	0.7824	0.991223
PGS001750	WA MD in tract inferior fronto-occipital fasciculus (L)	HP:0030838	Hip pain	14	0.000577011	0.00160141	0.360314	0.718645	0.111755	0.7156	0.991223
PGS001773	Moderate-to-severe atopic dermatitis	HP:0030838	Hip pain	14	0.000500028	0.00156851	0.318792	0.749912	0.110561	0.7436	0.991223
PGS001786	Appendectomy	HP:0030838	Hip pain	14	-0.000484581	0.00156109	-0.310412	0.756275	0.110338	0.7588	0.991223
PGS001985	logMAR in round (left/right)	HP:0030838	Hip pain	14	-0.00044371	0.00158952	-0.279146	0.780157	0.109557	0.78	0.991223
PGS002033	Overweight, obesity and other hyperalimentation	HP:0030838	Hip pain	14	-0.000558434	0.00156666	-0.356449	0.721536	0.111638	0.7165	0.991223
PGS002034	Congenital deficiency of other clotting factors (including factor VII)	HP:0030838	Hip pain	14	-0.000486057	0.0015704	-0.309511	0.75696	0.110314	0.7678	0.991223
PGS002046	Otosclerosis	HP:0030838	Hip pain	14	-0.000563086	0.00159489	-0.353055	0.724078	0.111536	0.7204	0.991223
PGS002052	Occlusion and stenosis of precerebral arteries	HP:0030838	Hip pain	14	-0.00043307	0.00157958	-0.274169	0.783979	0.109441	0.7852	0.991223
PGS002065	Inguinal hernia	HP:0030838	Hip pain	14	0.000452414	0.00158499	0.285436	0.775335	0.109708	0.7782	0.991223
PGS002066	Ulcerative colitis	HP:0030838	Hip pain	14	-0.000457817	0.00156631	-0.29229	0.77009	0.109876	0.762	0.991223
PGS002080	Rhesus isoimmunization in pregnancy	HP:0030838	Hip pain	14	0.000449929	0.00158873	0.2832	0.777048	0.109654	0.7543	0.991223
PGS002088	Rheumatoid arthritis	HP:0030838	Hip pain	14	0.000530617	0.00158155	0.335504	0.737275	0.111024	0.7385	0.991223
PGS002110	Skin colour	HP:0030838	Hip pain	14	-0.000428822	0.00159094	-0.26954	0.787538	0.109334	0.7854	0.991223
PGS002123	Red blood cell (erythrocyte) count	HP:0030838	Hip pain	14	-0.000464796	0.00156223	-0.297522	0.766094	0.110006	0.7719	0.991223
PGS002130	Testosterone (female only)	HP:0030838	Hip pain	14	0.000510524	0.00158744	0.321602	0.747782	0.110637	0.7468	0.991223
PGS002148	Average total household income before tax	HP:0030838	Hip pain	14	0.000537725	0.00156999	0.342503	0.732003	0.111225	0.7338	0.991223
PGS002168	Whole body fat-free mass	HP:0030838	Hip pain	14	-0.000527553	0.00155462	-0.339345	0.73438	0.111134	0.733	0.991223
PGS002179	Impedance of whole body	HP:0030838	Hip pain	14	-0.000444006	0.00154268	-0.287815	0.773513	0.109766	0.7705	0.991223
PGS002198	Urea	HP:0030838	Hip pain	14	0.000565485	0.00160077	0.353258	0.723926	0.111542	0.7191	0.991223
PGS002201	Waist circumference	HP:0030838	Hip pain	14	-0.000476001	0.00153157	-0.310793	0.755985	0.110348	0.7575	0.991223
PGS002202	Whole body water mass	HP:0030838	Hip pain	14	-0.000576124	0.00155587	-0.370292	0.711198	0.112064	0.7086	0.991223
PGS002232	Stool Frequency	HP:0030838	Hip pain	14	-0.000476865	0.00156002	-0.305678	0.759876	0.110214	0.7601	0.991223
PGS002236	Ascending aorta diameter (MRI-derived)	HP:0030838	Hip pain	14	-0.000424926	0.00158749	-0.267672	0.788975	0.109292	0.7843	0.991223
PGS002245	Liver fat (MRI-derived)	HP:0030838	Hip pain	14	0.000455179	0.00156417	0.291004	0.771074	0.109844	0.7688	0.991223
PGS002263	Uterine fibroids	HP:0030838	Hip pain	14	-0.00051744	0.00160625	-0.322143	0.747373	0.110652	0.748	0.991223
PGS002310	Age of Menarche	HP:0030838	Hip pain	14	0.000522854	0.00155352	0.33656	0.736478	0.111054	0.7381	0.991223
PGS002320	Dermatologic diseases	HP:0030838	Hip pain	14	-0.000484055	0.00157225	-0.307874	0.758206	0.110272	0.7605	0.991223
PGS002334	High cholesterol	HP:0030838	Hip pain	14	-0.000524387	0.00155292	-0.337678	0.735636	0.111086	0.7352	0.991223
PGS002356	Waist-Hip Ratio	HP:0030838	Hip pain	14	0.00051595	0.00156741	0.329173	0.742054	0.110846	0.7427	0.991223
PGS002357	White Blood Count	HP:0030838	Hip pain	14	0.000581415	0.00158244	0.367417	0.713341	0.111974	0.7128	0.991223
PGS002749	Total knee replacement	HP:0030838	Hip pain	14	-0.000442947	0.00154759	-0.286217	0.774737	0.109727	0.7803	0.991223
PGS002759	Depression	HP:0030838	Hip pain	14	-0.00044447	0.00155856	-0.285179	0.775532	0.109702	0.7725	0.991223
PGS002774	Incident atrial fibrillation	HP:0030838	Hip pain	14	0.000444069	0.00160323	0.276984	0.781817	0.109507	0.7794	0.991223
PGS003037	LDL	HP:0030838	Hip pain	14	-0.00049437	0.00157142	-0.314602	0.753092	0.110449	0.7618	0.991223
PGS003162	Vitamin B12	HP:0030838	Hip pain	14	0.000550678	0.00159534	0.345178	0.729991	0.111303	0.729	0.991223
PGS003177	Vitamin D	HP:0030838	Hip pain	14	0.000548981	0.00163858	0.335034	0.737629	0.111011	0.7252	0.991223
PGS003227	estimated glomerular filtration rate	HP:0030838	Hip pain	14	0.000522909	0.00156658	0.33379	0.738568	0.110976	0.7394	0.991223
PGS003383	Prostate adenocarcinoma	HP:0030838	Hip pain	14	-0.000528261	0.00158355	-0.333594	0.738716	0.11097	0.7353	0.991223
PGS000295	Vascular endothelial growth factor D (VEGF-D) serum levels	HP:0000252	Microcephaly	86	-0.000275808	0.00381217	-0.0723493	0.94233	0.550984	0.9422	0.991226
PGS000351	Invasive epithelial ovarian cancer	HP:0000252	Microcephaly	86	-0.000251909	0.00381218	-0.0660801	0.94732	0.550947	0.943	0.991226
PGS000352	High grade serous ovarian cancer	HP:0000252	Microcephaly	86	0.000258502	0.00380558	0.0679272	0.945849	0.550957	0.942	0.991226
PGS002730	LDL lowering in response to statin	HP:0000252	Microcephaly	86	-0.000279139	0.0038173	-0.0731246	0.941713	0.550989	0.9407	0.991226
PGS001590	Volume of grey matter in Precentral Gyrus (L)	HP:0002751	Kyphoscoliosis	11	-0.000170459	0.00138237	-0.123309	0.901873	0.757216	0.9011	0.991234
PGS001592	Volume of grey matter in Precuneous Cortex (L)	HP:0002751	Kyphoscoliosis	11	-0.000174886	0.00135755	-0.128824	0.897508	0.757275	0.902	0.991234
PGS002324	Endocrine and diabetes diseases	HP:0002751	Kyphoscoliosis	11	0.000170587	0.00138765	0.122932	0.902171	0.757213	0.9022	0.991234
PGS000861	Urine Albumin-to-Creatinine ratio	HP:0002093	Respiratory insufficiency	11	-0.000260381	0.00141228	-0.184369	0.85374	0.515515	0.85	0.991236
PGS001498	Mean ISOVF in external capsule on FA skeleton (L)	HP:0002093	Respiratory insufficiency	11	0.000254206	0.00136908	0.185677	0.852714	0.515536	0.8499	0.991236
PGS003037	LDL	HP:0002093	Respiratory insufficiency	11	-0.000256963	0.00139097	-0.184736	0.853452	0.515521	0.8489	0.991236
PGS001710	WA L1 in tract superior longitudinal fasciculus (R)	HP:0040183	Encopresis	16	-0.000440664	0.0016516	-0.26681	0.789639	0.168919	0.7923	0.991236
PGS000998	Comparative body height at age 10	HP:0100333	Unilateral cleft lip	16	-0.000281112	0.00167963	-0.167365	0.867097	0.216696	0.8681	0.991253
PGS000253	Interleukin-6 receptor subunit alpha (IL-6RA) serum levels	HP:0007010	Poor fine motor coordination	5	0.000163539	0.000946697	0.172747	0.862865	0.252191	0.8638	0.99126
PGS000666	Body surface area-indexed left ventricular end-systolic volume	HP:0002509	Limb hypertonia	6	-0.000390596	0.00102572	-0.380801	0.703385	0.241061	0.7052	0.991264
PGS001091	Loneliness	HP:0002509	Limb hypertonia	6	-0.000395363	0.00103855	-0.380688	0.703469	0.241057	0.7017	0.991264
PGS001169	Whole body fat free mass	HP:0002509	Limb hypertonia	6	-0.000388932	0.00102273	-0.380287	0.703766	0.241044	0.7009	0.991264
PGS001558	Volume of grey matter in Frontal Orbital Cortex (L)	HP:0002509	Limb hypertonia	6	-0.000397621	0.00102139	-0.389295	0.697093	0.241337	0.6993	0.991264
PGS001598	Volume of grey matter in Superior Frontal Gyrus (R)	HP:0002509	Limb hypertonia	6	-0.000397465	0.001026	-0.387395	0.698499	0.241275	0.7056	0.991264
PGS001627	Volume of grey matter in VIIIb Cerebellum (L)	HP:0002509	Limb hypertonia	6	0.000384756	0.00102627	0.374905	0.707764	0.240873	0.7015	0.991264
PGS001680	WA ICVF in tract posterior thalamic radiation (L)	HP:0002509	Limb hypertonia	6	0.000387096	0.00103409	0.374335	0.708189	0.240855	0.7062	0.991264
PGS002052	Occlusion and stenosis of precerebral arteries	HP:0002509	Limb hypertonia	6	-0.000396583	0.00103514	-0.383119	0.701666	0.241135	0.703	0.991264
PGS002182	Gamma glutamyltransferase	HP:0002509	Limb hypertonia	6	-0.000402	0.00102517	-0.392131	0.694997	0.24143	0.6976	0.991264
PGS002212	Daytime dozing / sleeping (narcolepsy)	HP:0002509	Limb hypertonia	6	0.000387877	0.00102596	0.378061	0.705419	0.240973	0.7062	0.991264
PGS002222	Ever contemplated self-harm / Recent thoughts of suicide or self-harm	HP:0002509	Limb hypertonia	6	-0.00038786	0.00103571	-0.374488	0.708075	0.240859	0.7035	0.991264
PGS000009	ER-negative Breast Cancer	HP:0004324	Increased body weight	57	0.00116799	0.00316789	0.368696	0.712387	0.272926	0.7124	0.991269
PGS000341	Systemic sclerosis	HP:0004324	Increased body weight	57	-0.00115846	0.00319344	-0.362763	0.716814	0.272741	0.7158	0.991269
PGS001346	Asthma (time-to-event)	HP:0004324	Increased body weight	57	-0.00114879	0.00316505	-0.36296	0.716667	0.272747	0.714	0.991269
PGS001387	Degree bothered by urinary frequency/bladder irritability in the last 3 months	HP:0004324	Increased body weight	57	-0.00114107	0.00311651	-0.366137	0.714296	0.272846	0.7159	0.991269
PGS001410	Intra-ocular pressure, corneal-compensated (R)	HP:0004324	Increased body weight	57	-0.00116749	0.00320977	-0.36373	0.716092	0.272771	0.7174	0.991269
PGS001445	Mean FA in superior longitudinal fasciculus on FA skeleton (L)	HP:0004324	Increased body weight	57	-0.00116701	0.00313158	-0.372659	0.709436	0.273051	0.7101	0.991269
PGS001520	Position of the pulse wave peak	HP:0004324	Increased body weight	57	0.00114641	0.00315301	0.363593	0.716194	0.272767	0.7172	0.991269
PGS001544	Volume of grey matter	HP:0004324	Increased body weight	57	-0.00115288	0.00309753	-0.372195	0.709781	0.273037	0.7138	0.991269
PGS001750	WA MD in tract inferior fronto-occipital fasciculus (L)	HP:0004324	Increased body weight	57	0.00118082	0.00319919	0.3691	0.712087	0.272939	0.7169	0.991269
PGS001756	WA MD in tract superior thalamic radiation (R)	HP:0004324	Increased body weight	57	0.00114787	0.00315854	0.363416	0.716327	0.272761	0.7125	0.991269
PGS002124	Ever addicted to any substance or behaviour	HP:0004324	Increased body weight	57	-0.00109957	0.00309715	-0.355027	0.722601	0.272504	0.7174	0.991269
PGS002151	Handedness (chirality/laterality)	HP:0004324	Increased body weight	57	-0.00114059	0.00316941	-0.359876	0.718972	0.272652	0.7134	0.991269
PGS000089	Basophil percentage of white cells	HP:0002155	Hypertriglyceridemia	13	-0.000256648	0.00149751	-0.171383	0.863937	0.240271	0.8681	0.99127
PGS000243	Growth/differentiation factor 15 (GDF-15) serum levels	HP:0002155	Hypertriglyceridemia	13	0.000200076	0.00152854	0.130894	0.895871	0.239753	0.8932	0.99127
PGS000267	Matrix metalloproteinase-3 (MMP-3) serum levels	HP:0002155	Hypertriglyceridemia	13	0.000209002	0.00150727	0.138663	0.889729	0.239842	0.891	0.99127
PGS000286	Thrombomodulin (TM) serum levels	HP:0002155	Hypertriglyceridemia	13	-0.000266426	0.00151195	-0.176214	0.860141	0.240342	0.8603	0.99127
PGS000294	Vascular endothelial growth factor A (VEGF-A) serum levels	HP:0002155	Hypertriglyceridemia	13	-0.000216774	0.00153759	-0.140983	0.887896	0.239869	0.8831	0.99127
PGS000387	Cancer within the respiratory system	HP:0002155	Hypertriglyceridemia	13	-0.000239752	0.00149803	-0.160045	0.872859	0.240112	0.8695	0.99127
PGS000597	Malignant neoplasm of testis	HP:0002155	Hypertriglyceridemia	13	0.00020994	0.00150429	0.139561	0.889019	0.239852	0.8866	0.99127
PGS000618	Cancer of brain and nervous system	HP:0002155	Hypertriglyceridemia	13	-0.000226291	0.00148789	-0.152089	0.87913	0.240007	0.8749	0.99127
PGS000656	Non-alcoholic fatty liver disease activity score	HP:0002155	Hypertriglyceridemia	13	-0.000206027	0.00149717	-0.137611	0.89056	0.239829	0.8933	0.99127
PGS000696	Testosterone [nmol/L]	HP:0002155	Hypertriglyceridemia	13	0.000270002	0.00153601	0.175781	0.860481	0.240335	0.8643	0.99127
PGS000738	Vitiligo	HP:0002155	Hypertriglyceridemia	13	0.00024134	0.00154555	0.156152	0.875927	0.24006	0.8786	0.99127
PGS000821	Thyroid medication use	HP:0002155	Hypertriglyceridemia	13	0.000244434	0.00152502	0.160283	0.872672	0.240115	0.8693	0.99127
PGS000837	Insulin sensitivity index	HP:0002155	Hypertriglyceridemia	13	0.000236808	0.00151995	0.155799	0.876204	0.240055	0.8738	0.99127
PGS000946	Unspecified dementia (time-to-event)	HP:0002155	Hypertriglyceridemia	13	-0.000239944	0.00156343	-0.153473	0.878038	0.240025	0.8778	0.99127
PGS000947	Mouth ulcers	HP:0002155	Hypertriglyceridemia	13	-0.000246707	0.00153011	-0.161234	0.871923	0.240128	0.8704	0.99127
PGS000958	Essential hypertension	HP:0002155	Hypertriglyceridemia	13	0.000207018	0.00148546	0.139362	0.889176	0.23985	0.8942	0.99127
PGS000996	Diverticular disease/diverticulitis	HP:0002155	Hypertriglyceridemia	13	-0.000223047	0.00152255	-0.146496	0.883542	0.239936	0.8866	0.99127
PGS001117	Started insulin within one year diagnosis of diabetes	HP:0002155	Hypertriglyceridemia	13	-0.000226642	0.0014988	-0.151216	0.879818	0.239995	0.8803	0.99127
PGS001242	Ankle spacing width (L)	HP:0002155	Hypertriglyceridemia	13	0.000252456	0.00149294	0.169099	0.865733	0.240238	0.8636	0.99127
PGS001285	Allergic disease (hay fever, rhinitis, or eczema) (diagnosed by doctor)	HP:0002155	Hypertriglyceridemia	13	-0.000261113	0.00153388	-0.170231	0.864843	0.240254	0.8629	0.99127
PGS001318	Disorders of lipoprotein metabolism and other lipidaemias (time-to-event)	HP:0002155	Hypertriglyceridemia	13	0.000285912	0.00149359	0.191426	0.848208	0.240578	0.8526	0.99127
PGS001335	Vascular/heart problems diagnosed by doctor High BP	HP:0002155	Hypertriglyceridemia	13	0.000205289	0.0014843	0.138307	0.89001	0.239837	0.8865	0.99127
PGS001362	3mm weak meridian (L)	HP:0002155	Hypertriglyceridemia	13	0.00027962	0.00150689	0.185561	0.852805	0.240484	0.8538	0.99127
PGS001427	Mean FA in genu of corpus callosum on FA skeleton	HP:0002155	Hypertriglyceridemia	13	0.000244301	0.00156116	0.156487	0.875662	0.240064	0.8731	0.99127
PGS001487	Mean ICVF in superior fronto-occipital fasciculus on FA skeleton (R)	HP:0002155	Hypertriglyceridemia	13	0.000233977	0.00149173	0.15685	0.875377	0.240069	0.8763	0.99127
PGS001533	Tinnitus severity	HP:0002155	Hypertriglyceridemia	13	0.000209086	0.00153746	0.135994	0.891837	0.239811	0.8944	0.99127
PGS001537	Volume of accumbens (L)	HP:0002155	Hypertriglyceridemia	13	0.000266676	0.00150837	0.176798	0.859682	0.24035	0.8589	0.99127
PGS001540	Volume of brain, grey+white matter	HP:0002155	Hypertriglyceridemia	13	0.000277157	0.00148775	0.186293	0.852231	0.240496	0.8572	0.99127
PGS001554	Volume of grey matter in Crus II Cerebellum (L)	HP:0002155	Hypertriglyceridemia	13	-0.0002086	0.00152206	-0.137051	0.891002	0.239823	0.8912	0.99127
PGS001583	Volume of grey matter in Parahippocampal Gyrus, anterior division (L)	HP:0002155	Hypertriglyceridemia	13	-0.000242673	0.00151022	-0.160688	0.872353	0.24012	0.8746	0.99127
PGS001586	Volume of grey matter in Parahippocampal Gyrus, posterior division (R)	HP:0002155	Hypertriglyceridemia	13	-0.000205311	0.00153682	-0.133595	0.893734	0.239783	0.8879	0.99127
PGS001676	WA ICVF in tract medial lemniscus (R)	HP:0002155	Hypertriglyceridemia	13	0.000221643	0.00149712	0.148046	0.882319	0.239955	0.8806	0.99127
PGS001690	WA ISOVF in tract anterior thalamic radiation (R)	HP:0002155	Hypertriglyceridemia	13	0.000229826	0.00154596	0.148663	0.881833	0.239963	0.8871	0.99127
PGS001714	WA L2 in tract acoustic radiation (R)	HP:0002155	Hypertriglyceridemia	13	-0.00024634	0.00153645	-0.160331	0.872634	0.240116	0.8725	0.99127
PGS001731	WA L3 in tract anterior thalamic radiation (R)	HP:0002155	Hypertriglyceridemia	13	0.000286901	0.00151559	0.1893	0.849874	0.240544	0.8538	0.99127
PGS001732	WA L3 in tract cingulate gyrus part of cingulum (L)	HP:0002155	Hypertriglyceridemia	13	-0.000222035	0.00152929	-0.145189	0.884574	0.23992	0.8848	0.99127
PGS001763	WA MO in tract posterior thalamic radiation (R)	HP:0002155	Hypertriglyceridemia	13	0.000231481	0.00153248	0.15105	0.879949	0.239993	0.8827	0.99127
PGS001788	Chronic obstructive pulmonary disease	HP:0002155	Hypertriglyceridemia	13	0.000219685	0.00151932	0.144594	0.885044	0.239913	0.8804	0.99127
PGS002053	Cerebrovascular disease	HP:0002155	Hypertriglyceridemia	13	-0.000190189	0.00153472	-0.123924	0.901386	0.239678	0.8946	0.99127
PGS002059	Circulatory disease NEC	HP:0002155	Hypertriglyceridemia	13	0.000241135	0.00149924	0.160838	0.872234	0.240122	0.8662	0.99127
PGS002084	Sarcoidosis	HP:0002155	Hypertriglyceridemia	13	0.000274955	0.0015057	0.182609	0.85512	0.240439	0.8534	0.99127
PGS002109	Hair colour (natural, before greying)	HP:0002155	Hypertriglyceridemia	13	-0.000269554	0.00152045	-0.177285	0.8593	0.240358	0.8621	0.99127
PGS002117	PP interval	HP:0002155	Hypertriglyceridemia	13	0.000239607	0.00151568	0.158085	0.874403	0.240085	0.8739	0.99127
PGS002135	Fluid intelligence score	HP:0002155	Hypertriglyceridemia	13	0.000266724	0.00152825	0.174529	0.861465	0.240317	0.8583	0.99127
PGS002145	Headaches for 3+ months	HP:0002155	Hypertriglyceridemia	13	-0.000236046	0.00149906	-0.157463	0.874893	0.240077	0.8706	0.99127
PGS002162	Creatinine (enzymatic) in urine	HP:0002155	Hypertriglyceridemia	13	-0.000200446	0.0014974	-0.133863	0.893522	0.239786	0.895	0.99127
PGS002192	Potassium in urine	HP:0002155	Hypertriglyceridemia	13	0.000214011	0.00153348	0.139559	0.889021	0.239852	0.8896	0.99127
PGS002288	Pelvic organ prolapse	HP:0002155	Hypertriglyceridemia	13	-0.000249402	0.00149372	-0.166967	0.86741	0.240207	0.8701	0.99127
PGS002767	Knee osteoarthritis	HP:0002155	Hypertriglyceridemia	13	0.000268912	0.00150089	0.179168	0.857821	0.240386	0.8596	0.99127
PGS002770	Stroke	HP:0002155	Hypertriglyceridemia	13	0.000237913	0.00153251	0.155243	0.876643	0.240048	0.8833	0.99127
PGS003072	Systolic Blood Pressure	HP:0002155	Hypertriglyceridemia	13	-0.000237	0.00151138	-0.15681	0.875408	0.240068	0.8765	0.99127
PGS003227	estimated glomerular filtration rate	HP:0002155	Hypertriglyceridemia	13	0.000294918	0.00150894	0.195447	0.845059	0.240644	0.8509	0.99127
PGS003332	Venous thromboembolism	HP:0002155	Hypertriglyceridemia	13	0.000224057	0.00150238	0.149135	0.88146	0.239969	0.8838	0.99127
PGS001427	Mean FA in genu of corpus callosum on FA skeleton	HP:0001385	Hip dysplasia	20	5.30739e-05	0.00193331	0.0274523	0.978101	0.260416	0.9775	0.99128
PGS001684	WA ICVF in tract superior thalamic radiation (L)	HP:0001385	Hip dysplasia	20	5.37332e-05	0.00188202	0.0285507	0.977225	0.260419	0.9773	0.99128
PGS002299	Gastric cancer	HP:0002370	Poor coordination	15	0.00210138	0.00161706	1.29951	0.193896	0.303419	0.1955	0.99128
PGS001019	Attending social / leisure activities (regular attendance at a gym or sports club)	HP:0001771	Achilles tendon contracture	9	0.000807415	0.0012713	0.635108	0.525419	0.124347	0.5288	0.991285
PGS000645	Lymphoid leukemia	HP:0001792	Small nail	5	0.000157557	0.000939711	0.167665	0.866861	0.426283	0.8643	0.991304
PGS000962	Chronic ischaemic heart disease (time-to-event)	HP:0001792	Small nail	5	-0.000161487	0.000924802	-0.174618	0.861395	0.426383	0.8645	0.991304
PGS001594	Volume of grey matter in Putamen (R)	HP:0001792	Small nail	5	-0.00015709	0.000944873	-0.166255	0.86797	0.426263	0.8646	0.991304
PGS001985	logMAR in round (left/right)	HP:0001792	Small nail	5	-0.000158408	0.000950222	-0.166706	0.867615	0.426269	0.8647	0.991304
PGS002051	Congestive heart failure; nonhypertensive	HP:0001792	Small nail	5	-0.00016803	0.000959944	-0.175041	0.861062	0.426389	0.861	0.991304
PGS002067	Celiac disease	HP:0001792	Small nail	5	-0.000162676	0.000935423	-0.173906	0.861954	0.426373	0.8642	0.991304
PGS002730	LDL lowering in response to statin	HP:0001792	Small nail	5	0.000159113	0.000937129	0.169788	0.865192	0.426313	0.8619	0.991304
PGS001361	3mm strong meridian angle (L)	HP:0001385	Hip dysplasia	20	4.89831e-05	0.00189879	0.025797	0.979421	0.260412	0.9798	0.991313
PGS001392	Family history of lung cancer	HP:0001385	Hip dysplasia	20	4.63019e-05	0.00185343	0.0249817	0.980072	0.260411	0.9811	0.991313
PGS001449	Mean FA in uncinate fasciculus on FA skeleton (R)	HP:0001385	Hip dysplasia	20	3.96902e-05	0.00190967	0.0207837	0.98342	0.260402	0.9827	0.991313
PGS001764	WA MO in tract superior longitudinal fasciculus (L)	HP:0001385	Hip dysplasia	20	4.47198e-05	0.00186508	0.0239774	0.980873	0.260408	0.9815	0.991313
PGS002079	Irregular menstrual cycle/bleeding	HP:0001385	Hip dysplasia	20	-4.41862e-05	0.00189332	-0.0233379	0.981383	0.260407	0.9826	0.991313
PGS002290	Uric acid level	HP:0001385	Hip dysplasia	20	-4.21515e-05	0.00190968	-0.0220725	0.982392	0.260405	0.9824	0.991313
PGS001479	Mean ICVF in retrolenticular part of internal capsule on FA skeleton (R)	HP:0001631	Atrial septal defect	67	-0.000530726	0.00339967	-0.156111	0.875959	1.21365	0.8785	0.991327
PGS001560	Volume of grey matter in Frontal Pole (L)	HP:0001631	Atrial septal defect	67	0.00054106	0.00339231	0.159496	0.873292	1.21369	0.8782	0.991327
PGS000009	ER-negative Breast Cancer	HP:0002607	Bowel incontinence	5	-0.0010103	0.000949619	-1.0639	0.287484	0.080376	0.29	0.991341
PGS000042	Coeliac disease	HP:0002607	Bowel incontinence	5	0.00087091	0.000938494	0.927987	0.353509	0.0689354	0.3487	0.991341
PGS000069	Serous epithelial ovarian cancer	HP:0002607	Bowel incontinence	5	0.00089325	0.000937473	0.952828	0.340775	0.0709101	0.3416	0.991341
PGS000076	Kidney cancer	HP:0002607	Bowel incontinence	5	0.000665509	0.000960175	0.693112	0.488307	0.0528401	0.4857	0.991341
PGS000077	Lymphocytic leukemia	HP:0002607	Bowel incontinence	5	-0.000754512	0.000932394	-0.80922	0.41847	0.0602144	0.4132	0.991341
PGS000083	Pancreatic cancer	HP:0002607	Bowel incontinence	5	-0.000553349	0.000943112	-0.586726	0.557443	0.0470833	0.5536	0.991341
PGS000088	Basophil count	HP:0002607	Bowel incontinence	5	-0.000499793	0.000933296	-0.535514	0.592345	0.044653	0.5965	0.991341
PGS000089	Basophil percentage of white cells	HP:0002607	Bowel incontinence	5	-0.000696289	0.000931145	-0.747777	0.454669	0.0561702	0.4524	0.991341
PGS000091	Eosinophil percentage of white cells	HP:0002607	Bowel incontinence	5	-0.000509494	0.000939429	-0.542344	0.587632	0.0449643	0.5912	0.991341
PGS000096	Immature fraction of reticulocytes	HP:0002607	Bowel incontinence	5	0.000887285	0.000940847	0.94307	0.345741	0.0701282	0.3419	0.991341
PGS000100	Mean corpuscular hemoglobin concentration	HP:0002607	Bowel incontinence	5	-0.000360822	0.00093941	-0.384094	0.700943	0.0387645	0.7041	0.991341
PGS000103	Monocyte percentage of white cells	HP:0002607	Bowel incontinence	5	-0.000921981	0.000952469	-0.96799	0.333148	0.072141	0.3352	0.991341
PGS000106	Neutrophil percentage of white cells	HP:0002607	Bowel incontinence	5	0.000589217	0.000915767	0.643414	0.520018	0.0500318	0.519	0.991341
PGS000114	Juvenile Idiopathic Arthritis	HP:0002607	Bowel incontinence	5	-0.000838123	0.000945956	-0.886006	0.375704	0.0657167	0.3561	0.991341
PGS000135	Schizophrenia	HP:0002607	Bowel incontinence	5	0.000507506	0.00099513	0.50999	0.610106	0.0435246	0.6125	0.991341
PGS000138	Lifetime Major Depressive Disorder	HP:0002607	Bowel incontinence	5	0.000534543	0.000937859	0.569961	0.568758	0.0462633	0.5648	0.991341
PGS000140	Broad Depression (seen a General Practitioner for nerves, anxiety, tension or depression)	HP:0002607	Bowel incontinence	5	0.000884232	0.000933706	0.947014	0.343728	0.0704433	0.3456	0.991341
PGS000161	Renal cancer	HP:0002607	Bowel incontinence	5	-0.000340452	0.000955951	-0.35614	0.721767	0.0378894	0.7266	0.991341
PGS000221	C-C motif chemokine 3 (CCL3) serum levels	HP:0002607	Bowel incontinence	5	0.000624362	0.000957581	0.65202	0.514451	0.0505032	0.5176	0.991341
PGS000223	Tumor necrosis factor receptor superfamily member 5 (CD40) serum levels	HP:0002607	Bowel incontinence	5	-0.000540228	0.000946218	-0.570934	0.568098	0.0463102	0.5687	0.991341
PGS000229	Fractalkine (CX3CL1) serum levels	HP:0002607	Bowel incontinence	5	-0.000673709	0.000938771	-0.71765	0.473044	0.0543037	0.4746	0.991341
PGS000230	C-X-C motif chemokine 1 (CXCL1) serum levels	HP:0002607	Bowel incontinence	5	-0.000434289	0.000951818	-0.456273	0.648236	0.0413297	0.6558	0.991341
PGS000233	Dickkopf-related protein 1 (Dkk-1) serum levels	HP:0002607	Bowel incontinence	5	0.000331794	0.000961891	0.344939	0.730171	0.0375573	0.7284	0.991341
PGS000237	Fatty acid-binding protein, adipocyte (FABP4) serum levels	HP:0002607	Bowel incontinence	5	0.000309553	0.000934694	0.331181	0.740537	0.0371639	0.7356	0.991341
PGS000240	Follistatin (FS) serum levels	HP:0002607	Bowel incontinence	5	0.000868885	0.000912249	0.952464	0.340959	0.0708808	0.3398	0.991341
PGS000241	Galanin peptides (GAL) serum levels	HP:0002607	Bowel incontinence	5	-0.000944566	0.000934938	-1.0103	0.312456	0.0756781	0.3069	0.991341
PGS000243	Growth/differentiation factor 15 (GDF-15) serum levels	HP:0002607	Bowel incontinence	5	0.000910261	0.000950362	0.957804	0.338259	0.0713119	0.3452	0.991341
PGS000244	Growth hormone (GH) serum levels	HP:0002607	Bowel incontinence	5	0.000729111	0.000959175	0.760144	0.447244	0.0569585	0.4528	0.991341
PGS000245	Proheparin-binding EGF-like growth factor (HB-EGF) serum levels	HP:0002607	Bowel incontinence	5	0.000557355	0.000953643	0.584448	0.558975	0.0469704	0.5492	0.991341
PGS000246	Hepatocyte growth factor (HGF) serum levels	HP:0002607	Bowel incontinence	5	0.000644951	0.000942255	0.684476	0.493742	0.0523372	0.4917	0.991341
PGS000248	Heat shock 27 kDa protein (HSP_27) serum levels	HP:0002607	Bowel incontinence	5	0.00100743	0.000950675	1.0597	0.289391	0.0799991	0.2861	0.991341
PGS000250	Interleukin-1 receptor antagonist protein (IL-1ra) serum levels	HP:0002607	Bowel incontinence	5	0.000805825	0.000958092	0.841073	0.400392	0.0624365	0.3956	0.991341
PGS000251	Interleukin-27 (IL-27) serum levels	HP:0002607	Bowel incontinence	5	0.000408665	0.000951066	0.429691	0.667459	0.0403337	0.6678	0.991341
PGS000252	Interleukin-6 (IL-6) serum levels	HP:0002607	Bowel incontinence	5	-0.000541354	0.000935387	-0.578748	0.562814	0.0466901	0.5633	0.991341
PGS000253	Interleukin-6 receptor subunit alpha (IL-6RA) serum levels	HP:0002607	Bowel incontinence	5	0.00103547	0.000947498	1.09284	0.274575	0.0830138	0.2767	0.991341
PGS000256	Melusin (ITGB1BP2) serum levels	HP:0002607	Bowel incontinence	5	0.000372371	0.000952438	0.390966	0.695858	0.0389898	0.6976	0.991341
PGS000257	Kidney injury molecule 1 (KIM-1) serum levels	HP:0002607	Bowel incontinence	5	-0.000777864	0.000940731	-0.826872	0.408393	0.0614352	0.4146	0.991341
PGS000258	Kallikrein-6 (KLK6) serum levels	HP:0002607	Bowel incontinence	5	0.000413675	0.000943271	0.438554	0.661025	0.0406592	0.6663	0.991341
PGS000264	Matrix metalloproteinase-1 (MMP-1) serum levels	HP:0002607	Bowel incontinence	5	-0.000848549	0.000948829	-0.894311	0.371246	0.0663417	0.372	0.991341
PGS000265	Matrix metalloproteinase-10 (MMP-10) serum levels	HP:0002607	Bowel incontinence	5	-0.000424371	0.00093655	-0.453121	0.650503	0.0412085	0.6444	0.991341
PGS000266	Matrix metalloproteinase-12 (MMP-12) serum levels	HP:0002607	Bowel incontinence	5	0.000841968	0.000940048	0.895665	0.370523	0.0664441	0.3669	0.991341
PGS000267	Matrix metalloproteinase-3 (MMP-3) serum levels	HP:0002607	Bowel incontinence	5	0.000894632	0.000937138	0.954643	0.339856	0.0710564	0.3352	0.991341
PGS000268	Matrix metalloproteinase-7 (MMP-7) serum levels	HP:0002607	Bowel incontinence	5	-0.000608797	0.000950656	-0.640397	0.521977	0.049868	0.5259	0.991341
PGS000269	Myeloperoxidase (MPO) serum levels	HP:0002607	Bowel incontinence	5	0.000965049	0.000935704	1.03136	0.302477	0.0774954	0.3035	0.991341
PGS000274	Platelet-derived growth factor subunit B (PDGF_subunit_B) serum levels	HP:0002607	Bowel incontinence	5	0.000342621	0.000941009	0.364099	0.715816	0.0381319	0.7169	0.991341
PGS000276	Placenta growth factor (PlGF) serum levels	HP:0002607	Bowel incontinence	5	-0.000811759	0.00095577	-0.849325	0.395786	0.0630261	0.3992	0.991341
PGS000277	P-selectin glycoprotein ligand 1 (PSGL-1) serum levels	HP:0002607	Bowel incontinence	5	0.000471897	0.000936924	0.503666	0.614543	0.0432535	0.6096	0.991341
PGS000279	Receptor for advanced glycosylation end products (RAGE) serum levels	HP:0002607	Bowel incontinence	5	-0.000738636	0.000955663	-0.772904	0.439656	0.0577855	0.4378	0.991341
PGS000280	Renin (REN) serum levels	HP:0002607	Bowel incontinence	5	-0.000901276	0.000940386	-0.958411	0.337953	0.0713611	0.3329	0.991341
PGS000281	Resistin (RETN) serum levels	HP:0002607	Bowel incontinence	5	0.000463958	0.000953993	0.486333	0.626776	0.0425279	0.6232	0.991341
PGS000286	Thrombomodulin (TM) serum levels	HP:0002607	Bowel incontinence	5	0.000618621	0.000940145	0.658006	0.510598	0.0508347	0.5046	0.991341
PGS000292	TNF-related activation-induced cytokine (TRANCE) serum levels	HP:0002607	Bowel incontinence	5	0.000381807	0.00094831	0.402619	0.687265	0.0393808	0.6913	0.991341
PGS000315	Immunoglobulin E (IgE)	HP:0002607	Bowel incontinence	5	-0.000660326	0.000956848	-0.690106	0.490195	0.0526643	0.4845	0.991341
PGS000325	Oligoarthritis Juvenile Idiophatic Arthritis	HP:0002607	Bowel incontinence	5	-0.000537144	0.000939315	-0.571846	0.567481	0.0463543	0.5812	0.991341
PGS000326	Rheumatoid-factor-negative Polyarthritis (Juvenile Idiophatic Arthritis)	HP:0002607	Bowel incontinence	5	-0.000583729	0.000945107	-0.617632	0.536877	0.0486571	0.505	0.991341
PGS000333	Prostate cancer	HP:0002607	Bowel incontinence	5	-0.000939252	0.000939569	-0.999663	0.317576	0.0747747	0.3214	0.991341
PGS000341	Systemic sclerosis	HP:0002607	Bowel incontinence	5	0.0010264	0.000957273	1.07222	0.283732	0.081127	0.2807	0.991341
PGS000351	Invasive epithelial ovarian cancer	HP:0002607	Bowel incontinence	5	0.000508384	0.00093766	0.542184	0.587743	0.044957	0.5852	0.991341
PGS000352	High grade serous ovarian cancer	HP:0002607	Bowel incontinence	5	0.000519325	0.000936033	0.554815	0.579074	0.0455429	0.5796	0.991341
PGS000359	Cancer of tongue	HP:0002607	Bowel incontinence	5	-0.000446318	0.00094719	-0.471202	0.63754	0.0419152	0.64	0.991341
PGS000384	Malignant neoplasm of rectum, rectosigmoid junction, and anus	HP:0002607	Bowel incontinence	5	-0.000706274	0.000945602	-0.746904	0.455196	0.056115	0.4644	0.991341
PGS000387	Cancer within the respiratory system	HP:0002607	Bowel incontinence	5	0.000435773	0.000931532	0.467802	0.639969	0.0417802	0.6354	0.991341
PGS000405	Skin cancer	HP:0002607	Bowel incontinence	5	0.000865333	0.000956834	0.904371	0.365891	0.0671065	0.3748	0.991341
PGS000442	Other non-epithelial cancer of skin	HP:0002607	Bowel incontinence	5	0.000609482	0.000961092	0.634156	0.52604	0.0495317	0.5249	0.991341
PGS000446	Basal cell carcinoma	HP:0002607	Bowel incontinence	5	0.000585792	0.000954172	0.613927	0.539323	0.0484641	0.538	0.991341
PGS000584	Cancer of prostate	HP:0002607	Bowel incontinence	5	-0.000689262	0.000951537	-0.724367	0.468912	0.0547132	0.4641	0.991341
PGS000594	Cancer of other male genital organs	HP:0002607	Bowel incontinence	5	-0.000377122	0.000950276	-0.396855	0.69151	0.039186	0.6948	0.991341
PGS000597	Malignant neoplasm of testis	HP:0002607	Bowel incontinence	5	0.000567069	0.000935394	0.606236	0.544416	0.0480674	0.5557	0.991341
PGS000605	Malignant neoplasm of kidney, except pelvis	HP:0002607	Bowel incontinence	5	-0.000393008	0.000943869	-0.41638	0.67717	0.0398575	0.6805	0.991341
PGS000618	Cancer of brain and nervous system	HP:0002607	Bowel incontinence	5	0.000844806	0.000925106	0.913199	0.361231	0.0677846	0.3604	0.991341
PGS000640	Hodgkin's disease	HP:0002607	Bowel incontinence	5	-0.00100649	0.000950183	-1.05926	0.289591	0.0799597	0.2948	0.991341
PGS000644	Nodular lymphoma	HP:0002607	Bowel incontinence	5	-0.000721544	0.00093747	-0.769672	0.441571	0.0575747	0.4431	0.991341
PGS000652	Multiple myeloma	HP:0002607	Bowel incontinence	5	-0.000733256	0.000935112	-0.784136	0.433039	0.0585249	0.4306	0.991341
PGS000655	Non-alcoholic fatty liver disease	HP:0002607	Bowel incontinence	5	-0.000339649	0.000934947	-0.363282	0.716427	0.0381067	0.725	0.991341
PGS000656	Non-alcoholic fatty liver disease activity score	HP:0002607	Bowel incontinence	5	-0.000732467	0.000930919	-0.786822	0.431465	0.0587032	0.4381	0.991341
PGS000674	AST to ALT ratio	HP:0002607	Bowel incontinence	5	0.000626871	0.000927416	0.675933	0.499149	0.0518457	0.4912	0.991341
PGS000679	Creatinine in urine [umol/L]	HP:0002607	Bowel incontinence	5	-0.000529838	0.000936734	-0.565622	0.571704	0.0460549	0.567	0.991341
PGS000681	Direct bilirubin [umol/L]	HP:0002607	Bowel incontinence	5	-0.000942246	0.000947468	-0.994489	0.320087	0.0743387	0.3313	0.991341
PGS000682	eGFR [ml/min/1.73m2]	HP:0002607	Bowel incontinence	5	0.000899507	0.000949397	0.94745	0.343506	0.0704782	0.3476	0.991341
PGS000691	Non-albumin protein [g/L]	HP:0002607	Bowel incontinence	5	0.000377798	0.000932931	0.404958	0.685545	0.0394607	0.6884	0.991341
PGS000703	Angina	HP:0002607	Bowel incontinence	5	-0.000375858	0.000938154	-0.400636	0.688725	0.0393135	0.6918	0.991341
PGS000704	Alcoholic cirrhosis	HP:0002607	Bowel incontinence	5	-0.000781928	0.000940136	-0.831718	0.405652	0.061775	0.4124	0.991341
PGS000705	Gallstones	HP:0002607	Bowel incontinence	5	0.000924992	0.000951145	0.972503	0.3309	0.072511	0.3295	0.991341
PGS000707	Cholecystitis	HP:0002607	Bowel incontinence	5	0.000703664	0.000939618	0.748883	0.454002	0.0562401	0.4483	0.991341
PGS000716	Early life body size	HP:0002607	Bowel incontinence	5	-0.000959364	0.000913942	-1.0497	0.293964	0.079108	0.293	0.991341
PGS000726	Cirrhosis	HP:0002607	Bowel incontinence	5	0.000337494	0.00093911	0.359377	0.719345	0.0379873	0.7188	0.991341
PGS000728	Chronic kidney disease	HP:0002607	Bowel incontinence	5	0.000519471	0.00097794	0.531189	0.595338	0.0444579	0.5983	0.991341
PGS000738	Vitiligo	HP:0002607	Bowel incontinence	5	-0.000964602	0.000960921	-1.00383	0.315563	0.0751276	0.316	0.991341
PGS000834	Corrected insulin response (at 30mins during OGTT)	HP:0002607	Bowel incontinence	5	0.00078376	0.000941294	0.832641	0.405131	0.06184	0.3992	0.991341
PGS000839	Two hour glucose during OGTT	HP:0002607	Bowel incontinence	5	-0.000687643	0.000935652	-0.734934	0.462453	0.0553651	0.4643	0.991341
PGS000865	Hepatic fat content	HP:0002607	Bowel incontinence	5	-0.000476812	0.000939565	-0.507482	0.611864	0.0434167	0.6221	0.991341
PGS000871	Insulin secretion	HP:0002607	Bowel incontinence	5	-0.000558371	0.00094847	-0.588707	0.556114	0.0471817	0.5565	0.991341
PGS000877	Insulin resistance	HP:0002607	Bowel incontinence	5	-0.000651616	0.000932696	-0.698637	0.484848	0.0531652	0.4902	0.991341
PGS000879	Intraocular pressure	HP:0002607	Bowel incontinence	5	-0.000380952	0.000937546	-0.406329	0.684538	0.0395078	0.6843	0.991341
PGS000924	Disorders of porphyrin and bilirubin metabolism (time-to-event)	HP:0002607	Bowel incontinence	5	-0.00097447	0.000952057	-1.02354	0.306157	0.0768163	0.313	0.991341
PGS000925	Unspecified acute lower respiratory infection (time-to-event)	HP:0002607	Bowel incontinence	5	-0.000766821	0.000940617	-0.815232	0.415021	0.0606273	0.4145	0.991341
PGS000930	Blood clot (diagnosed by doctor)	HP:0002607	Bowel incontinence	5	-0.000326627	0.000936451	-0.348792	0.727276	0.0376703	0.7212	0.991341
PGS000931	Blood clot or deep vein thrombosis (diagnosed by doctor)	HP:0002607	Bowel incontinence	5	-0.00086598	0.000938195	-0.923028	0.356087	0.0685475	0.354	0.991341
PGS000940	Intestinal malabsorption (time-to-event)	HP:0002607	Bowel incontinence	5	0.000810131	0.000928447	0.872566	0.382988	0.0647177	0.3845	0.991341
PGS000943	Cholecystitis (time-to-event)	HP:0002607	Bowel incontinence	5	-0.000779798	0.000945306	-0.824916	0.409503	0.0612986	0.404	0.991341
PGS000945	Dementia in alzheimer's disease (time-to-event)	HP:0002607	Bowel incontinence	5	-0.000425149	0.000974963	-0.436067	0.662828	0.0405672	0.6848	0.991341
PGS000946	Unspecified dementia (time-to-event)	HP:0002607	Bowel incontinence	5	-0.000545343	0.000972179	-0.560949	0.574885	0.0458323	0.5943	0.991341
PGS000950	Skin changes due to chronic exposure to nonionising radiation (time-to-event)	HP:0002607	Bowel incontinence	5	-0.000455612	0.000947475	-0.480869	0.630654	0.0423044	0.639	0.991341
PGS000954	Left heel quantitative ultrasound index (QUI), direct entry	HP:0002607	Bowel incontinence	5	0.000489122	0.000956023	0.511622	0.608964	0.0435951	0.6154	0.991341
PGS000956	Right heel quantitative ultrasound index (QUI), direct entry	HP:0002607	Bowel incontinence	5	0.00035433	0.000960167	0.369029	0.712139	0.0382847	0.7088	0.991341
PGS000959	Connective tissue disorder	HP:0002607	Bowel incontinence	5	0.000596846	0.000954422	0.625348	0.531803	0.0490626	0.5415	0.991341
PGS000960	Other systemic involvement of connective tissue (time-to-event)	HP:0002607	Bowel incontinence	5	-0.000424944	0.000946858	-0.448794	0.653621	0.0410434	0.6496	0.991341
PGS000963	Follicular cysts of skin and subcutaneous tissue (time-to-event)	HP:0002607	Bowel incontinence	5	-0.000569328	0.000956677	-0.59511	0.551827	0.0475022	0.5416	0.991341
PGS000977	MCV seropositivity for Merkel Cell Polyomavirus	HP:0002607	Bowel incontinence	5	0.000394974	0.000939321	0.420489	0.674167	0.0400029	0.695	0.991341
PGS000984	Frequency of playing computer games	HP:0002607	Bowel incontinence	5	-0.000374726	0.000946012	-0.396111	0.692059	0.039161	0.6894	0.991341
PGS000994	Tea intake	HP:0002607	Bowel incontinence	5	-0.000586373	0.000962805	-0.609025	0.542566	0.0482107	0.5426	0.991341
PGS000995	Dentures	HP:0002607	Bowel incontinence	5	0.000573703	0.000948107	0.605104	0.545168	0.0480094	0.5394	0.991341
PGS001004	Number of non-cancer illnesses	HP:0002607	Bowel incontinence	5	0.000816756	0.000938617	0.87017	0.384296	0.0645412	0.3829	0.991341
PGS001005	Number of self reported cancers	HP:0002607	Bowel incontinence	5	-0.000348526	0.000963288	-0.361808	0.717527	0.0380615	0.7174	0.991341
PGS001007	Age at first sexual intercourse	HP:0002607	Bowel incontinence	5	0.000460117	0.0009452	0.486793	0.62645	0.0425468	0.6253	0.991341
PGS001012	Number of falls in the last year	HP:0002607	Bowel incontinence	5	-0.000458319	0.0009505	-0.482187	0.629718	0.0423581	0.6295	0.991341
PGS001014	Other disorders of pancreatic internal secretion (time-to-event)	HP:0002607	Bowel incontinence	5	-0.000348527	0.00093808	-0.371532	0.710274	0.0383631	0.7085	0.991341
PGS001019	Attending social / leisure activities (regular attendance at a gym or sports club)	HP:0002607	Bowel incontinence	5	0.000731312	0.00094869	0.770865	0.440864	0.0576524	0.4442	0.991341
PGS001021	Feelings of worry or anxiety	HP:0002607	Bowel incontinence	5	0.000561664	0.000950714	0.590781	0.554724	0.0472851	0.5481	0.991341
PGS001025	Nonrheumatic aortic valve disorders (time-to-event)	HP:0002607	Bowel incontinence	5	-0.000632604	0.000944699	-0.669636	0.503155	0.0514875	0.504	0.991341
PGS001027	Internal derangement of knee (time-to-event)	HP:0002607	Bowel incontinence	5	0.000593674	0.000951345	0.624037	0.532664	0.0489933	0.5373	0.991341
PGS001028	Diabetic eye disease	HP:0002607	Bowel incontinence	5	0.000537951	0.000953365	0.564266	0.572627	0.0459901	0.5733	0.991341
PGS001030	Pulmonary fibrosis	HP:0002607	Bowel incontinence	5	0.000596302	0.000915457	0.65137	0.514871	0.0504673	0.5218	0.991341
PGS001033	Other coagulation defects (time-to-event)	HP:0002607	Bowel incontinence	5	-0.000530644	0.000948186	-0.559641	0.575777	0.0457704	0.495	0.991341
PGS001036	Epstein Barr virus nuclear antigen 1 IgG seropositivity	HP:0002607	Bowel incontinence	5	0.000558225	0.000942294	0.592411	0.553632	0.0473667	0.557	0.991341
PGS001038	Left heel bone mineral density (BMD) T-score, automated	HP:0002607	Bowel incontinence	5	0.000490579	0.000955993	0.513162	0.607886	0.0436618	0.6114	0.991341
PGS001039	Right heel bone mineral density (BMD) T-score, automated	HP:0002607	Bowel incontinence	5	0.00035395	0.00096016	0.368636	0.712432	0.0382724	0.7113	0.991341
PGS001040	Non melanoma skin cancer	HP:0002607	Bowel incontinence	5	0.000636289	0.000958352	0.663941	0.506793	0.0511664	0.4983	0.991341
PGS001042	Thyrotoxicosis [hyperthyroidism] (time-to-event)	HP:0002607	Bowel incontinence	5	-0.000970214	0.000943754	-1.02804	0.304038	0.0772061	0.3076	0.991341
PGS001043	Hyperthyroidism, thyrotoxicosis	HP:0002607	Bowel incontinence	5	-0.000802684	0.000945142	-0.849274	0.395815	0.0630224	0.402	0.991341
PGS001044	Glucosamine intake	HP:0002607	Bowel incontinence	5	-0.000739154	0.000940478	-0.785935	0.431985	0.0586442	0.437	0.991341
PGS001048	NSTEMI (algorithmically-defined)	HP:0002607	Bowel incontinence	5	0.000525937	0.000930891	0.564983	0.572139	0.0460244	0.5789	0.991341
PGS001049	Risk taking behaviour	HP:0002607	Bowel incontinence	5	-0.000324002	0.000930665	-0.34814	0.727766	0.0376511	0.7348	0.991341
PGS001073	Duration of walks	HP:0002607	Bowel incontinence	5	0.000320577	0.00095875	0.33437	0.73813	0.0372537	0.7347	0.991341
PGS001076	Eosinophill %	HP:0002607	Bowel incontinence	5	0.000591285	0.000931823	0.634547	0.525785	0.0495527	0.531	0.991341
PGS001080	Freq. of tiredness / lethargy in last 2 weeks	HP:0002607	Bowel incontinence	5	-0.000615621	0.000931703	-0.660748	0.508838	0.0509876	0.5104	0.991341
PGS001090	Often felt loved as a child	HP:0002607	Bowel incontinence	5	-0.000661485	0.000941743	-0.702405	0.482496	0.0533884	0.4778	0.991341
PGS001100	Spherical power (right eye)	HP:0002607	Bowel incontinence	5	0.000357508	0.000937974	0.381149	0.703127	0.0386692	0.7005	0.991341
PGS001102	Body fat percentage (left arm)	HP:0002607	Bowel incontinence	5	-0.000559344	0.000937222	-0.59681	0.550691	0.0475879	0.5492	0.991341
PGS001104	Body fat percentage (right leg)	HP:0002607	Bowel incontinence	5	-0.000923096	0.000931544	-0.990932	0.32182	0.0740403	0.3199	0.991341
PGS001106	Percentage of right arm fat	HP:0002607	Bowel incontinence	5	-0.000528393	0.000937883	-0.56339	0.573223	0.0459484	0.5722	0.991341
PGS001109	Vasomotor and allergic rhinitis (time-to-event)	HP:0002607	Bowel incontinence	5	-0.000687966	0.000941162	-0.730975	0.464867	0.0551198	0.4714	0.991341
PGS001110	Reactive arthropathies (time-to-event)	HP:0002607	Bowel incontinence	5	-0.000571783	0.000947414	-0.60352	0.546221	0.0479284	0.5443	0.991341
PGS001112	Aspirin	HP:0002607	Bowel incontinence	5	-0.000841271	0.000937408	-0.897444	0.369574	0.0665789	0.3745	0.991341
PGS001117	Started insulin within one year diagnosis of diabetes	HP:0002607	Bowel incontinence	5	-0.000963045	0.000931842	-1.03348	0.301483	0.0776807	0.3113	0.991341
PGS001118	Taking other prescription medications	HP:0002607	Bowel incontinence	5	-0.00054509	0.000958565	-0.568653	0.569646	0.0462003	0.5663	0.991341
PGS001119	Left hand grip strength	HP:0002607	Bowel incontinence	5	-0.000966363	0.0009398	-1.02827	0.30393	0.0772259	0.3023	0.991341
PGS001120	Right hand grip strength	HP:0002607	Bowel incontinence	5	-0.000421368	0.000948065	-0.44445	0.656758	0.0408793	0.6636	0.991341
PGS001127	Never Smoker	HP:0002607	Bowel incontinence	5	0.000477842	0.000943826	0.506282	0.612706	0.0433653	0.6211	0.991341
PGS001131	Zoster [herpes zoster] (time-to-event)	HP:0002607	Bowel incontinence	5	0.000510667	0.000955397	0.534507	0.593041	0.0446075	0.6018	0.991341
PGS001136	Hematologic disease, genetic	HP:0002607	Bowel incontinence	5	-0.000553648	0.000921461	-0.600838	0.548006	0.0477918	0.5841	0.991341
PGS001138	Rheumatoid factor [> 16 IU/mL]	HP:0002607	Bowel incontinence	5	-0.000513188	0.00093802	-0.547098	0.584363	0.0451833	0.5841	0.991341
PGS001142	Volume of grey matter in Intracalcarine Cortex (R)	HP:0002607	Bowel incontinence	5	0.00039005	0.000951736	0.40983	0.681968	0.0396286	0.6853	0.991341
PGS001164	Testicular cancer	HP:0002607	Bowel incontinence	5	-0.000410331	0.000942983	-0.435142	0.663499	0.0405331	0.6694	0.991341
PGS001172	Eosinophill count	HP:0002607	Bowel incontinence	5	0.000378362	0.000936875	0.403856	0.686355	0.039423	0.6844	0.991341
PGS001174	Cholelithiasis (time-to-event)	HP:0002607	Bowel incontinence	5	0.000351375	0.000945286	0.371713	0.71014	0.0383688	0.7122	0.991341
PGS001181	Other hypothyroidism (time-to-event)	HP:0002607	Bowel incontinence	5	-0.000318459	0.000938429	-0.339354	0.734374	0.0373957	0.736	0.991341
PGS001185	Intra-ocular pressure, Goldmann-correlated ¬Æ	HP:0002607	Bowel incontinence	5	-0.000571266	0.00093766	-0.609246	0.54242	0.0482221	0.5488	0.991341
PGS001192	Gonarthrosis [arthrosis of knee] (time-to-event)	HP:0002607	Bowel incontinence	5	-0.000979262	0.000936456	-1.04571	0.295801	0.0787549	0.2968	0.991341
PGS001233	Heart rate (AR)	HP:0002607	Bowel incontinence	5	0.000733014	0.000936158	0.783002	0.433704	0.0584497	0.4333	0.991341
PGS001237	Lung function (FVC)	HP:0002607	Bowel incontinence	5	-0.000956078	0.000941853	-1.0151	0.310161	0.0760893	0.3139	0.991341
PGS001242	Ankle spacing width (L)	HP:0002607	Bowel incontinence	5	-0.000915742	0.000928223	-0.986554	0.323962	0.0736744	0.3348	0.991341
PGS001251	Other interstitial pulmonary diseases (time-to-event)	HP:0002607	Bowel incontinence	5	0.000761829	0.000918011	0.829869	0.406697	0.0616451	0.4047	0.991341
PGS001255	Otosclerosis (time-to-event)	HP:0002607	Bowel incontinence	5	0.00036207	0.000932356	0.388338	0.697801	0.0389032	0.6913	0.991341
PGS001257	Childhood sunburn	HP:0002607	Bowel incontinence	5	-0.000476194	0.000939495	-0.506862	0.612299	0.0433901	0.6115	0.991341
PGS001258	Radius fracture	HP:0002607	Bowel incontinence	5	-0.00037297	0.000947581	-0.393602	0.69391	0.0390772	0.6952	0.991341
PGS001259	Hayfever/allergic rhinitis	HP:0002607	Bowel incontinence	5	0.000884313	0.000951905	0.928993	0.352987	0.0690144	0.3545	0.991341
PGS001262	Vascular/heart problems diagnosed by doctor Angina	HP:0002607	Bowel incontinence	5	0.000858587	0.000938829	0.914529	0.360532	0.0678874	0.3617	0.991341
PGS001276	Retinal disorders in diseases classified elsewhere (time-to-event)	HP:0002607	Bowel incontinence	5	-0.000774743	0.000948143	-0.817116	0.413944	0.0607572	0.4088	0.991341
PGS001277	PE +/- DVT	HP:0002607	Bowel incontinence	5	-0.000415067	0.000929859	-0.446377	0.655366	0.0409519	0.6613	0.991341
PGS001278	previously: Blood clot in the leg (DVT) or lung	HP:0002607	Bowel incontinence	5	-0.000903382	0.000938092	-0.963	0.335646	0.0717337	0.3218	0.991341
PGS001280	PE (time-to-event)	HP:0002607	Bowel incontinence	5	-0.000406304	0.000930264	-0.436762	0.662324	0.0405928	0.6625	0.991341
PGS001284	Allergic disease (hay fever, allergic rhinitis, or eczema)	HP:0002607	Bowel incontinence	5	-0.000497117	0.000954147	-0.521007	0.602411	0.0440049	0.6167	0.991341
PGS001285	Allergic disease (hay fever, rhinitis, or eczema) (diagnosed by doctor)	HP:0002607	Bowel incontinence	5	-0.000677201	0.000953767	-0.710028	0.477757	0.0538436	0.4806	0.991341
PGS001287	Psoriatic arthropathy	HP:0002607	Bowel incontinence	5	0.000931955	0.000942306	0.989016	0.322757	0.0738799	0.3314	0.991341
PGS001292	Family history of prostate cancer	HP:0002607	Bowel incontinence	5	-0.000506934	0.000951379	-0.532842	0.594193	0.0445323	0.5916	0.991341
PGS001298	Obesity (time-to-event)	HP:0002607	Bowel incontinence	5	-0.000683351	0.000940922	-0.726257	0.467753	0.0548291	0.4606	0.991341
PGS001303	Other cataract (time-to-event)	HP:0002607	Bowel incontinence	5	-0.000511185	0.000935971	-0.546154	0.585011	0.0451397	0.5896	0.991341
PGS001308	Sjogren's syndrome/sicca syndrome	HP:0002607	Bowel incontinence	5	0.000730201	0.000954807	0.764763	0.444489	0.0572563	0.4593	0.991341
PGS001326	Emphysema	HP:0002607	Bowel incontinence	5	-0.000871257	0.000944489	-0.922464	0.356381	0.0685035	0.3613	0.991341
PGS001328	Family history of diabetes	HP:0002607	Bowel incontinence	5	-0.000324951	0.000949276	-0.342315	0.732144	0.037481	0.7363	0.991341
PGS001334	Other chronic obstructive pulmonary disease (time-to-event)	HP:0002607	Bowel incontinence	5	-0.000434413	0.000950566	-0.457004	0.64771	0.0413579	0.6493	0.991341
PGS001335	Vascular/heart problems diagnosed by doctor High BP	HP:0002607	Bowel incontinence	5	0.00094722	0.000922832	1.02643	0.304795	0.0770664	0.3095	0.991341
PGS001344	Asthma (diagnosed by doctor)	HP:0002607	Bowel incontinence	5	0.000438212	0.000953268	0.459694	0.645778	0.0414622	0.6387	0.991341
PGS001347	Family history of Alzheimer's/dementia	HP:0002607	Bowel incontinence	5	-0.000640242	0.000974685	-0.656871	0.511328	0.0507716	0.509	0.991341
PGS001350	Fasting glucose	HP:0002607	Bowel incontinence	5	-0.0005926	0.000960405	-0.617031	0.537274	0.0486257	0.5298	0.991341
PGS001351	Fasting insulin	HP:0002607	Bowel incontinence	5	0.000470087	0.000943928	0.498011	0.618523	0.043014	0.6259	0.991341
PGS001360	3mm strong meridian (R)	HP:0002607	Bowel incontinence	5	0.000928227	0.000937561	0.990045	0.322253	0.073966	0.3293	0.991341
PGS001362	3mm weak meridian (L)	HP:0002607	Bowel incontinence	5	0.000676287	0.000936987	0.721768	0.470509	0.0545543	0.4739	0.991341
PGS001365	6mm strong meridian (L)	HP:0002607	Bowel incontinence	5	0.000833512	0.000941607	0.885201	0.376138	0.0656565	0.3781	0.991341
PGS001367	6mm weak meridian (L)	HP:0002607	Bowel incontinence	5	0.000924906	0.000935508	0.988668	0.322927	0.0738508	0.3174	0.991341
PGS001368	6mm weak meridian (R)	HP:0002607	Bowel incontinence	5	0.000897016	0.000933596	0.960818	0.336742	0.0715563	0.3421	0.991341
PGS001370	Age asthma diagnosed	HP:0002607	Bowel incontinence	5	0.000512736	0.000961272	0.533393	0.593811	0.0445572	0.5982	0.991341
PGS001371	Age diabetes diagnosed	HP:0002607	Bowel incontinence	5	0.000715944	0.000927449	0.771949	0.440221	0.0577232	0.4433	0.991341
PGS001372	Age hayfever or allergic rhinitis diagnosed by doctor	HP:0002607	Bowel incontinence	5	0.000370762	0.000934203	0.396875	0.691496	0.0391866	0.6882	0.991341
PGS001374	Age stopped smoking	HP:0002607	Bowel incontinence	5	-0.000704861	0.000946421	-0.744765	0.456488	0.0559801	0.4544	0.991341
PGS001376	Average number of times bowels opened per day	HP:0002607	Bowel incontinence	5	-0.000706093	0.000952925	-0.740975	0.458782	0.055742	0.455	0.991341
PGS001378	Basophill count	HP:0002607	Bowel incontinence	5	-0.000702921	0.000925232	-0.759724	0.447495	0.0569316	0.4381	0.991341
PGS001380	Corneal hysteresis (L)	HP:0002607	Bowel incontinence	5	-0.000797639	0.000945581	-0.843544	0.39901	0.0626124	0.3921	0.991341
PGS001383	Corneal resistance factor (R)	HP:0002607	Bowel incontinence	5	0.00033923	0.000944663	0.359102	0.719551	0.037979	0.7139	0.991341
PGS001384	Degree bothered by feeling tired all the time in the last 3 months	HP:0002607	Bowel incontinence	5	0.000375735	0.000922634	0.407241	0.683867	0.0395392	0.6841	0.991341
PGS001386	Degree bothered by pain in arms/legs/joints in the past 3 months	HP:0002607	Bowel incontinence	5	0.000412238	0.000952144	0.432958	0.665085	0.0404529	0.6733	0.991341
PGS001390	Duodenal ulcer (time-to-event)	HP:0002607	Bowel incontinence	5	-0.000627023	0.00094954	-0.660344	0.509097	0.050965	0.511	0.991341
PGS001396	Frequency of unenthusiasm / disinterest in last 2 weeks	HP:0002607	Bowel incontinence	5	0.000807835	0.000946185	0.853782	0.393312	0.063347	0.3944	0.991341
PGS001397	Frequency of walking for pleasure in last 4 weeks	HP:0002607	Bowel incontinence	5	-0.000355643	0.000942344	-0.377403	0.705908	0.038549	0.7062	0.991341
PGS001399	GE / gI antigen for Varicella Zoster Virus	HP:0002607	Bowel incontinence	5	0.000425572	0.000942533	0.451519	0.651657	0.0411472	0.6688	0.991341
PGS001401	Health satisfaction	HP:0002607	Bowel incontinence	5	0.000770549	0.000940725	0.819101	0.412811	0.0608946	0.4141	0.991341
PGS001403	Heel bone mineral density (BMD) (L)	HP:0002607	Bowel incontinence	5	0.000516023	0.000957095	0.539156	0.58983	0.0448185	0.5818	0.991341
PGS001404	Heel bone mineral density (BMD) (R)	HP:0002607	Bowel incontinence	5	0.000414066	0.000963811	0.429613	0.667516	0.0403309	0.6665	0.991341
PGS001407	HTLV-1 gag antigen for Human T-Lymphotropic Virus 1	HP:0002607	Bowel incontinence	5	0.000794752	0.000952369	0.8345	0.404083	0.061971	0.4089	0.991341
PGS001409	Intra-ocular pressure, corneal-compensated (L)	HP:0002607	Bowel incontinence	5	-0.000500175	0.000939412	-0.532434	0.594476	0.0445139	0.5962	0.991341
PGS001414	Lymphocyte %	HP:0002607	Bowel incontinence	5	0.000780322	0.000920265	0.847932	0.396562	0.0629262	0.3925	0.991341
PGS001415	Mean FA in anterior limb of internal capsule on FA skeleton (L)	HP:0002607	Bowel incontinence	5	-0.000415604	0.00093992	-0.442169	0.658407	0.0407938	0.661	0.991341
PGS001419	Mean FA in cingulum cingulate gyrus on FA skeleton (L)	HP:0002607	Bowel incontinence	5	-0.000587941	0.000965805	-0.608758	0.542744	0.0481969	0.5387	0.991341
PGS001422	Mean FA in cingulum hippocampus on FA skeleton (R)	HP:0002607	Bowel incontinence	5	-0.000369505	0.000948408	-0.389605	0.696864	0.0389448	0.7041	0.991341
PGS001423	Mean FA in corticospinal tract on FA skeleton (R)	HP:0002607	Bowel incontinence	5	0.000510352	0.000928265	0.549791	0.582514	0.0453083	0.5866	0.991341
PGS001424	Mean FA in external capsule on FA skeleton (R)	HP:0002607	Bowel incontinence	5	0.000671448	0.000944319	0.711039	0.47713	0.0539044	0.4733	0.991341
PGS001427	Mean FA in genu of corpus callosum on FA skeleton	HP:0002607	Bowel incontinence	5	-0.00079817	0.000970696	-0.822266	0.411009	0.0611141	0.4184	0.991341
PGS001428	Mean FA in inferior cerebellar peduncle on FA skeleton (R)	HP:0002607	Bowel incontinence	5	-0.00100189	0.000926373	-1.08152	0.279574	0.081974	0.2809	0.991341
PGS001430	Mean FA in posterior limb of internal capsule on FA skeleton (L)	HP:0002607	Bowel incontinence	5	-0.000991177	0.000931592	-1.06396	0.287455	0.0803818	0.2874	0.991341
PGS001431	Mean FA in posterior limb of internal capsule on FA skeleton (R)	HP:0002607	Bowel incontinence	5	-0.000878016	0.000945835	-0.928297	0.353348	0.0689598	0.3518	0.991341
PGS001432	Mean FA in posterior thalamic radiation on FA skeleton (L)	HP:0002607	Bowel incontinence	5	-0.000784132	0.000938128	-0.835848	0.403325	0.0620661	0.4028	0.991341
PGS001433	Mean FA in posterior thalamic radiation on FA skeleton (R)	HP:0002607	Bowel incontinence	5	-0.000585093	0.000957709	-0.61093	0.541305	0.048309	0.541	0.991341
PGS001434	Mean FA in retrolenticular part of internal capsule on FA skeleton (L)	HP:0002607	Bowel incontinence	5	-0.000403765	0.00093655	-0.431119	0.666421	0.0403857	0.6661	0.991341
PGS001435	Mean FA in retrolenticular part of internal capsule on FA skeleton (R)	HP:0002607	Bowel incontinence	5	-0.000346453	0.00095113	-0.364254	0.715701	0.0381366	0.723	0.991341
PGS001437	Mean FA in sagittal stratum on FA skeleton (R)	HP:0002607	Bowel incontinence	5	-0.000709523	0.000959033	-0.739832	0.459475	0.0556705	0.4554	0.991341
PGS001438	Mean FA in splenium of corpus callosum on FA skeleton	HP:0002607	Bowel incontinence	5	-0.000620461	0.000927826	-0.668726	0.503735	0.051436	0.505	0.991341
PGS001439	Mean FA in superior cerebellar peduncle on FA skeleton (L)	HP:0002607	Bowel incontinence	5	0.000406729	0.000937593	0.433802	0.664472	0.0404839	0.6644	0.991341
PGS001441	Mean FA in superior corona radiata on FA skeleton (L)	HP:0002607	Bowel incontinence	5	-0.00048337	0.000955224	-0.506027	0.612885	0.0433544	0.6098	0.991341
PGS001442	Mean FA in superior corona radiata on FA skeleton (R)	HP:0002607	Bowel incontinence	5	0.000370471	0.00096123	0.385413	0.699966	0.0388074	0.7051	0.991341
PGS001444	Mean FA in superior fronto-occipital fasciculus on FA skeleton (R)	HP:0002607	Bowel incontinence	5	0.000925888	0.000930916	0.994598	0.320033	0.0743479	0.3215	0.991341
PGS001445	Mean FA in superior longitudinal fasciculus on FA skeleton (L)	HP:0002607	Bowel incontinence	5	-0.000486841	0.000938908	-0.518518	0.604145	0.0438955	0.6012	0.991341
PGS001446	Mean FA in superior longitudinal fasciculus on FA skeleton (R)	HP:0002607	Bowel incontinence	5	-0.000574131	0.000941828	-0.609592	0.54219	0.0482399	0.5424	0.991341
PGS001449	Mean FA in uncinate fasciculus on FA skeleton (R)	HP:0002607	Bowel incontinence	5	-0.00101374	0.000958737	-1.05737	0.290451	0.0797909	0.2945	0.991341
PGS001450	Mean ICVF in anterior corona radiata on FA skeleton (L)	HP:0002607	Bowel incontinence	5	0.000583618	0.000940228	0.62072	0.534844	0.0488188	0.5291	0.991341
PGS001455	Mean ICVF in cerebral peduncle on FA skeleton (L)	HP:0002607	Bowel incontinence	5	-0.000881314	0.000944964	-0.932643	0.3511	0.0693016	0.3543	0.991341
PGS001459	Mean ICVF in cingulum hippocampus on FA skeleton (L)	HP:0002607	Bowel incontinence	5	-0.000374413	0.000930623	-0.402325	0.687481	0.0393709	0.6924	0.991341
PGS001460	Mean ICVF in cingulum hippocampus on FA skeleton (R)	HP:0002607	Bowel incontinence	5	-0.000588101	0.000934996	-0.628988	0.529418	0.0492557	0.5398	0.991341
PGS001461	Mean ICVF in external capsule on FA skeleton (L)	HP:0002607	Bowel incontinence	5	0.000786282	0.00093314	0.84262	0.399526	0.0625466	0.3884	0.991341
PGS001462	Mean ICVF in external capsule on FA skeleton (R)	HP:0002607	Bowel incontinence	5	-0.00036416	0.000932501	-0.39052	0.696187	0.038975	0.687	0.991341
PGS001466	Mean ICVF in genu of corpus callosum on FA skeleton	HP:0002607	Bowel incontinence	5	-0.000367975	0.000938941	-0.391904	0.695164	0.0390208	0.6891	0.991341
PGS001467	Mean ICVF in inferior cerebellar peduncle on FA skeleton (L)	HP:0002607	Bowel incontinence	5	-0.000694008	0.000940844	-0.737644	0.460804	0.0555338	0.4638	0.991341
PGS001468	Mean ICVF in inferior cerebellar peduncle on FA skeleton (R)	HP:0002607	Bowel incontinence	5	-0.000813562	0.000934578	-0.870513	0.384109	0.0645664	0.3808	0.991341
PGS001470	Mean ICVF in medial lemniscus on FA skeleton (R)	HP:0002607	Bowel incontinence	5	0.000398133	0.000936522	0.425118	0.670789	0.0401684	0.6693	0.991341
PGS001472	Mean ICVF in posterior corona radiata on FA skeleton (L)	HP:0002607	Bowel incontinence	5	-0.000819096	0.000949697	-0.862481	0.38851	0.0639781	0.3918	0.991341
PGS001473	Mean ICVF in posterior corona radiata on FA skeleton (R)	HP:0002607	Bowel incontinence	5	-0.000428498	0.000939237	-0.456219	0.648274	0.0413276	0.6459	0.991341
PGS001476	Mean ICVF in posterior thalamic radiation on FA skeleton (L)	HP:0002607	Bowel incontinence	5	-0.000342862	0.000948646	-0.361423	0.717816	0.0380497	0.7228	0.991341
PGS001480	Mean ICVF in sagittal stratum on FA skeleton (L)	HP:0002607	Bowel incontinence	5	-0.000747452	0.000947294	-0.78904	0.430168	0.0588509	0.4286	0.991341
PGS001481	Mean ICVF in sagittal stratum on FA skeleton (R)	HP:0002607	Bowel incontinence	5	-0.0008945	0.000947041	-0.944521	0.345	0.070244	0.3482	0.991341
PGS001482	Mean ICVF in superior cerebellar peduncle on FA skeleton (L)	HP:0002607	Bowel incontinence	5	0.000600404	0.000944828	0.635464	0.525187	0.0496019	0.5315	0.991341
PGS001485	Mean ICVF in superior corona radiata on FA skeleton (R)	HP:0002607	Bowel incontinence	5	-0.000567862	0.000930804	-0.610077	0.541869	0.0482649	0.5341	0.991341
PGS001488	Mean ICVF in superior longitudinal fasciculus on FA skeleton (L)	HP:0002607	Bowel incontinence	5	-0.000928446	0.00094849	-0.978868	0.327745	0.073036	0.3283	0.991341
PGS001489	Mean ICVF in superior longitudinal fasciculus on FA skeleton (R)	HP:0002607	Bowel incontinence	5	-0.00102813	0.000948405	-1.08406	0.278448	0.0822063	0.2812	0.991341
PGS001490	Mean ICVF in tapetum on FA skeleton (L)	HP:0002607	Bowel incontinence	5	-0.000469851	0.000932574	-0.503822	0.614434	0.0432602	0.6201	0.991341
PGS001491	Mean ICVF in uncinate fasciculus on FA skeleton (L)	HP:0002607	Bowel incontinence	5	0.000486604	0.0009389	0.51827	0.604319	0.0438846	0.5977	0.991341
PGS001492	Mean ICVF in uncinate fasciculus on FA skeleton (R)	HP:0002607	Bowel incontinence	5	0.0003289	0.00093863	0.350405	0.726066	0.037718	0.7218	0.991341
PGS001496	Mean ISOVF in cingulum cingulate gyrus on FA skeleton (L)	HP:0002607	Bowel incontinence	5	0.000597167	0.00095688	0.624078	0.532637	0.0489955	0.5309	0.991341
PGS001498	Mean ISOVF in external capsule on FA skeleton (L)	HP:0002607	Bowel incontinence	5	0.000861471	0.000926269	0.930045	0.352443	0.0690971	0.362	0.991341
PGS001499	Mean ISOVF in fornix on FA skeleton	HP:0002607	Bowel incontinence	5	0.000834302	0.000947289	0.880726	0.378555	0.0653225	0.3863	0.991341
PGS001500	Mean ISOVF in posterior corona radiata on FA skeleton (L)	HP:0002607	Bowel incontinence	5	-0.000509819	0.000922718	-0.552519	0.580645	0.0454354	0.5827	0.991341
PGS001501	Mean ISOVF in posterior thalamic radiation on FA skeleton (L)	HP:0002607	Bowel incontinence	5	0.000572721	0.000945233	0.605905	0.544636	0.0480504	0.5334	0.991341
PGS001503	Mean ISOVF in sagittal stratum on FA skeleton (R)	HP:0002607	Bowel incontinence	5	0.000778449	0.000931476	0.835716	0.403399	0.0620568	0.4034	0.991341
PGS001507	Median T2star in caudate (L)	HP:0002607	Bowel incontinence	5	-0.000648559	0.000945414	-0.686006	0.492777	0.0524258	0.4947	0.991341
PGS001508	Median T2star in caudate (R)	HP:0002607	Bowel incontinence	5	-0.000406963	0.000948826	-0.428912	0.668026	0.0403055	0.6739	0.991341
PGS001510	Median T2star in pallidum (R)	HP:0002607	Bowel incontinence	5	-0.000626139	0.00093211	-0.671744	0.501812	0.0516071	0.5072	0.991341
PGS001519	Position of pulse wave notch	HP:0002607	Bowel incontinence	5	-0.000358349	0.000939824	-0.381294	0.70302	0.0386739	0.7009	0.991341
PGS001520	Position of the pulse wave peak	HP:0002607	Bowel incontinence	5	-0.000897954	0.000945205	-0.95001	0.342204	0.0706835	0.3401	0.991341
PGS001522	Psoriatic and enteropathic arthropathies (time-to-event)	HP:0002607	Bowel incontinence	5	0.00052294	0.000928585	0.563158	0.57338	0.0459373	0.5739	0.991341
PGS001530	Speed of sound through heel (L)	HP:0002607	Bowel incontinence	5	0.000765317	0.000954753	0.801586	0.422873	0.0596946	0.4137	0.991341
PGS001531	Speed of sound through heel (R)	HP:0002607	Bowel incontinence	5	0.000674429	0.000956205	0.705318	0.480682	0.0535618	0.4857	0.991341
PGS001534	Total Volume of white matter hyperintensities (from T1 and T2 FLAIR images)	HP:0002607	Bowel incontinence	5	0.000331541	0.000958699	0.345824	0.729506	0.0375831	0.7296	0.991341
PGS001537	Volume of accumbens (L)	HP:0002607	Bowel incontinence	5	0.000593963	0.000937925	0.633273	0.526616	0.0494844	0.5294	0.991341
PGS001538	Volume of accumbens (R)	HP:0002607	Bowel incontinence	5	0.000743475	0.00092632	0.802611	0.42228	0.0597641	0.4302	0.991341
PGS001540	Volume of brain, grey+white matter	HP:0002607	Bowel incontinence	5	0.000973703	0.000924967	1.05269	0.292591	0.0793737	0.2962	0.991341
PGS001541	Volume of brain, grey+white matter (normalised for head size)	HP:0002607	Bowel incontinence	5	0.000608506	0.000946093	0.643178	0.520171	0.0500189	0.5233	0.991341
PGS001542	Volume of caudate (L)	HP:0002607	Bowel incontinence	5	0.00064076	0.0009473	0.676406	0.498849	0.0518728	0.5042	0.991341
PGS001543	Volume of caudate (R)	HP:0002607	Bowel incontinence	5	0.000984424	0.000951257	1.03487	0.300837	0.0778015	0.2985	0.991341
PGS001544	Volume of grey matter	HP:0002607	Bowel incontinence	5	0.000752644	0.000928621	0.810497	0.417736	0.0603018	0.4108	0.991341
PGS001545	Volume of grey matter (normalised for head size)	HP:0002607	Bowel incontinence	5	-0.000508197	0.000936036	-0.542924	0.587233	0.044991	0.5865	0.991341
PGS001547	Volume of grey matter in Brain-Stem	HP:0002607	Bowel incontinence	5	0.000965933	0.000948744	1.01812	0.308726	0.0763485	0.31	0.991341
PGS001549	Volume of grey matter in Central Opercular Cortex (R)	HP:0002607	Bowel incontinence	5	0.000870311	0.000940703	0.925171	0.354972	0.0687149	0.3554	0.991341
PGS001552	Volume of grey matter in Cingulate Gyrus, posterior division (R)	HP:0002607	Bowel incontinence	5	0.000349283	0.000930949	0.37519	0.707553	0.0384786	0.7067	0.991341
PGS001556	Volume of grey matter in Cuneal Cortex (R)	HP:0002607	Bowel incontinence	5	-0.00095328	0.000944848	-1.00892	0.313114	0.0755609	0.3183	0.991341
PGS001557	Volume of grey matter in Frontal Operculum Cortex (L)	HP:0002607	Bowel incontinence	5	-0.00098491	0.000942535	-1.04496	0.296149	0.0786885	0.3042	0.991341
PGS001559	Volume of grey matter in Frontal Orbital Cortex (R)	HP:0002607	Bowel incontinence	5	0.00084484	0.000937801	0.900873	0.367747	0.0668396	0.3616	0.991341
PGS001562	Volume of grey matter in Heschl's Gyrus (includes H1 and H2) (R)	HP:0002607	Bowel incontinence	5	0.000329583	0.000944067	0.34911	0.727038	0.0376797	0.7303	0.991341
PGS001563	Volume of grey matter in Hippocampus (L)	HP:0002607	Bowel incontinence	5	0.000902354	0.000948231	0.951618	0.341388	0.0708128	0.3425	0.991341
PGS001564	Volume of grey matter in Hippocampus (R)	HP:0002607	Bowel incontinence	5	0.000767569	0.000952775	0.805614	0.420546	0.0599683	0.418	0.991341
PGS001567	Volume of grey matter in Inferior Frontal Gyrus, pars triangularis (R)	HP:0002607	Bowel incontinence	5	-0.000579694	0.000955005	-0.607006	0.543905	0.0481069	0.5443	0.991341
PGS001571	Volume of grey matter in Intracalcarine Cortex (L)	HP:0002607	Bowel incontinence	5	0.000963413	0.000968111	0.995147	0.319767	0.074394	0.3144	0.991341
PGS001573	Volume of grey matter in IX Cerebellum (R)	HP:0002607	Bowel incontinence	5	0.00059952	0.000932604	0.642845	0.520387	0.0500008	0.5106	0.991341
PGS001574	Volume of grey matter in Lateral Occipital Cortex, inferior division (R)	HP:0002607	Bowel incontinence	5	0.00032475	0.000944726	0.343751	0.731064	0.0375227	0.727	0.991341
PGS001575	Volume of grey matter in Lateral Occipital Cortex, superior division (R)	HP:0002607	Bowel incontinence	5	-0.000658478	0.000941766	-0.699195	0.484499	0.0531982	0.4812	0.991341
PGS001576	Volume of grey matter in Lingual Gyrus (R)	HP:0002607	Bowel incontinence	5	0.000577173	0.000948255	0.608669	0.542803	0.0481923	0.5401	0.991341
PGS001577	Volume of grey matter in Middle Frontal Gyrus (L)	HP:0002607	Bowel incontinence	5	-0.000526278	0.000949954	-0.554003	0.579629	0.0455049	0.5858	0.991341
PGS001578	Volume of grey matter in Middle Frontal Gyrus (R)	HP:0002607	Bowel incontinence	5	0.000582935	0.000951309	0.612772	0.540086	0.0484042	0.5401	0.991341
PGS001579	Volume of grey matter in Middle Temporal Gyrus, posterior division (R)	HP:0002607	Bowel incontinence	5	0.000675221	0.00095334	0.708269	0.478848	0.0537382	0.4745	0.991341
PGS001580	Volume of grey matter in Occipital Fusiform Gyrus (L)	HP:0002607	Bowel incontinence	5	-0.000514933	0.000952028	-0.54088	0.588641	0.0448973	0.5863	0.991341
PGS001581	Volume of grey matter in Occipital Pole (R)	HP:0002607	Bowel incontinence	5	0.000432102	0.000946085	0.456727	0.647909	0.0413472	0.6506	0.991341
PGS001582	Volume of grey matter in Paracingulate Gyrus (R)	HP:0002607	Bowel incontinence	5	-0.000381123	0.000935689	-0.407318	0.683811	0.0395418	0.6827	0.991341
PGS001584	Volume of grey matter in Parahippocampal Gyrus, anterior division (R)	HP:0002607	Bowel incontinence	5	0.000540912	0.000945735	0.571948	0.567411	0.0463592	0.571	0.991341
PGS001586	Volume of grey matter in Parahippocampal Gyrus, posterior division (R)	HP:0002607	Bowel incontinence	5	0.000428264	0.000955654	0.448137	0.654095	0.0410185	0.6499	0.991341
PGS001587	Volume of grey matter in Planum Polare (L)	HP:0002607	Bowel incontinence	5	0.000490592	0.000935833	0.52423	0.600168	0.0441474	0.6018	0.991341
PGS001592	Volume of grey matter in Precuneous Cortex (L)	HP:0002607	Bowel incontinence	5	-0.000416114	0.000919716	-0.452437	0.650995	0.0411823	0.6514	0.991341
PGS001593	Volume of grey matter in Putamen (L)	HP:0002607	Bowel incontinence	5	-0.000428585	0.00093282	-0.459451	0.645953	0.0414527	0.6373	0.991341
PGS001596	Volume of grey matter in Subcallosal Cortex (R)	HP:0002607	Bowel incontinence	5	-0.000513914	0.000943011	-0.544972	0.585824	0.0450851	0.5799	0.991341
PGS001601	Volume of grey matter in Supracalcarine Cortex (L)	HP:0002607	Bowel incontinence	5	-0.000502935	0.000963298	-0.522097	0.601651	0.044053	0.6103	0.991341
PGS001602	Volume of grey matter in Supracalcarine Cortex (R)	HP:0002607	Bowel incontinence	5	-0.00070373	0.000949395	-0.741241	0.458621	0.0557587	0.4548	0.991341
PGS001605	Volume of grey matter in Temporal Fusiform Cortex, posterior division (R)	HP:0002607	Bowel incontinence	5	0.000390447	0.000946172	0.412659	0.679894	0.039727	0.6787	0.991341
PGS001608	Volume of grey matter in Thalamus (L)	HP:0002607	Bowel incontinence	5	-0.000734086	0.000951718	-0.771328	0.44059	0.0576826	0.4436	0.991341
PGS001609	Volume of grey matter in Thalamus (R)	HP:0002607	Bowel incontinence	5	0.000321388	0.000939638	0.342034	0.732356	0.0374729	0.736	0.991341
PGS001610	Volume of grey matter in V Cerebellum (L)	HP:0002607	Bowel incontinence	5	0.000918881	0.00095383	0.963359	0.335466	0.071763	0.3437	0.991341
PGS001618	Volume of grey matter in Vermis VIIIa Cerebellum	HP:0002607	Bowel incontinence	5	-0.000590645	0.000953669	-0.619339	0.535752	0.0487464	0.5363	0.991341
PGS001619	Volume of grey matter in Vermis VIIIb Cerebellum	HP:0002607	Bowel incontinence	5	0.000525958	0.000945956	0.556007	0.578259	0.0455989	0.5736	0.991341
PGS001627	Volume of grey matter in VIIIb Cerebellum (L)	HP:0002607	Bowel incontinence	5	0.000337896	0.000938005	0.360229	0.718708	0.0380133	0.7163	0.991341
PGS001631	Volume of pallidum (L)	HP:0002607	Bowel incontinence	5	0.000749168	0.000933982	0.802123	0.422563	0.059731	0.4251	0.991341
PGS001632	Volume of pallidum (R)	HP:0002607	Bowel incontinence	5	0.000900203	0.000935617	0.962149	0.336073	0.0716645	0.3353	0.991341
PGS001639	Volume of ventricular cerebrospinal fluid	HP:0002607	Bowel incontinence	5	0.000844669	0.000940635	0.897977	0.369289	0.0666194	0.3666	0.991341
PGS001640	Volume of white matter	HP:0002607	Bowel incontinence	5	0.000722149	0.000931986	0.77485	0.438506	0.0579129	0.4481	0.991341
PGS001643	WA FA in tract acoustic radiation (L)	HP:0002607	Bowel incontinence	5	-0.000388685	0.000949293	-0.409447	0.682249	0.0396153	0.6865	0.991341
PGS001644	WA FA in tract acoustic radiation (R)	HP:0002607	Bowel incontinence	5	-0.000823236	0.000949601	-0.866928	0.386069	0.0643031	0.3884	0.991341
PGS001645	WA FA in tract anterior thalamic radiation (L)	HP:0002607	Bowel incontinence	5	0.000512364	0.000928298	0.551939	0.581042	0.0454083	0.5813	0.991341
PGS001646	WA FA in tract anterior thalamic radiation (R)	HP:0002607	Bowel incontinence	5	0.000370541	0.000948591	0.390622	0.696112	0.0389784	0.6971	0.991341
PGS001649	WA FA in tract corticospinal tract (R)	HP:0002607	Bowel incontinence	5	0.000344177	0.000961968	0.357784	0.720537	0.037939	0.7275	0.991341
PGS001652	WA FA in tract inferior fronto-occipital fasciculus (L)	HP:0002607	Bowel incontinence	5	-0.00057644	0.000931446	-0.618866	0.536064	0.0487216	0.5373	0.991341
PGS001654	WA FA in tract inferior longitudinal fasciculus (L)	HP:0002607	Bowel incontinence	5	-0.000720162	0.000926449	-0.777337	0.437038	0.058076	0.4365	0.991341
PGS001657	WA FA in tract posterior thalamic radiation (R)	HP:0002607	Bowel incontinence	5	-0.000373429	0.000940127	-0.397211	0.691247	0.0391979	0.6994	0.991341
PGS001659	WA FA in tract uncinate fasciculus (L)	HP:0002607	Bowel incontinence	5	0.000969395	0.000934124	1.03776	0.299489	0.0780548	0.3046	0.991341
PGS001660	WA FA in tract uncinate fasciculus (R)	HP:0002607	Bowel incontinence	5	0.000864626	0.000943047	0.916843	0.359319	0.0680665	0.3502	0.991341
PGS001668	WA ICVF in tract corticospinal tract (R)	HP:0002607	Bowel incontinence	5	-0.00102127	0.000940368	-1.08603	0.277576	0.0823869	0.2782	0.991341
PGS001669	WA ICVF in tract forceps major	HP:0002607	Bowel incontinence	5	-0.000344229	0.000937893	-0.367024	0.713634	0.0382223	0.7212	0.991341
PGS001670	WA ICVF in tract forceps minor	HP:0002607	Bowel incontinence	5	-0.000486285	0.000937939	-0.518461	0.604185	0.043893	0.6042	0.991341
PGS001671	WA ICVF in tract inferior fronto-occipital fasciculus (L)	HP:0002607	Bowel incontinence	5	-0.000344357	0.00093573	-0.368009	0.712899	0.0382529	0.7157	0.991341
PGS001672	WA ICVF in tract inferior fronto-occipital fasciculus (R)	HP:0002607	Bowel incontinence	5	-0.00090541	0.000941754	-0.961408	0.336446	0.0716042	0.3333	0.991341
PGS001673	WA ICVF in tract inferior longitudinal fasciculus (L)	HP:0002607	Bowel incontinence	5	-0.000784294	0.000939832	-0.834504	0.404081	0.0619712	0.4128	0.991341
PGS001674	WA ICVF in tract inferior longitudinal fasciculus (R)	HP:0002607	Bowel incontinence	5	-0.000702582	0.000947933	-0.741173	0.458662	0.0557545	0.4509	0.991341
PGS001676	WA ICVF in tract medial lemniscus (R)	HP:0002607	Bowel incontinence	5	-0.000644456	0.000930916	-0.692281	0.488829	0.0527915	0.4902	0.991341
PGS001677	WA ICVF in tract middle cerebellar peduncle	HP:0002607	Bowel incontinence	5	-0.000679605	0.000933338	-0.728144	0.466598	0.0549451	0.4666	0.991341
PGS001678	WA ICVF in tract parahippocampal part of cingulum (L)	HP:0002607	Bowel incontinence	5	-0.000517565	0.000929205	-0.556998	0.577581	0.0456456	0.5779	0.991341
PGS001680	WA ICVF in tract posterior thalamic radiation (L)	HP:0002607	Bowel incontinence	5	-0.000913547	0.000944986	-0.96673	0.333778	0.072038	0.3341	0.991341
PGS001681	WA ICVF in tract posterior thalamic radiation (R)	HP:0002607	Bowel incontinence	5	-0.000960094	0.000939892	-1.02149	0.307125	0.0766394	0.31	0.991341
PGS001682	WA ICVF in tract superior longitudinal fasciculus (L)	HP:0002607	Bowel incontinence	5	-0.000459856	0.000952951	-0.48256	0.629453	0.0423733	0.6284	0.991341
PGS001683	WA ICVF in tract superior longitudinal fasciculus (R)	HP:0002607	Bowel incontinence	5	-0.000819078	0.000947875	-0.86412	0.38761	0.0640977	0.3846	0.991341
PGS001685	WA ICVF in tract superior thalamic radiation (R)	HP:0002607	Bowel incontinence	5	-0.000509927	0.000938714	-0.543219	0.58703	0.0450045	0.5894	0.991341
PGS001686	WA ICVF in tract uncinate fasciculus (L)	HP:0002607	Bowel incontinence	5	-0.000658945	0.000935263	-0.704556	0.481156	0.0535164	0.4759	0.991341
PGS001687	WA ICVF in tract uncinate fasciculus (R)	HP:0002607	Bowel incontinence	5	-0.000931203	0.00093556	-0.995343	0.319671	0.0744105	0.3196	0.991341
PGS001688	WA ISOVF in tract acoustic radiation (L)	HP:0002607	Bowel incontinence	5	0.000969666	0.000946218	1.02478	0.305572	0.0769236	0.3076	0.991341
PGS001691	WA ISOVF in tract cingulate gyrus part of cingulum (L)	HP:0002607	Bowel incontinence	5	0.000499933	0.000942792	0.530269	0.595975	0.0444167	0.5958	0.991341
PGS001693	WA ISOVF in tract inferior fronto-occipital fasciculus (L)	HP:0002607	Bowel incontinence	5	-0.000321967	0.00094107	-0.342128	0.732285	0.0374756	0.7301	0.991341
PGS001694	WA ISOVF in tract inferior fronto-occipital fasciculus (R)	HP:0002607	Bowel incontinence	5	0.000379397	0.000948557	0.399973	0.689212	0.0392911	0.6893	0.991341
PGS001697	WA ISOVF in tract posterior thalamic radiation (R)	HP:0002607	Bowel incontinence	5	-0.000572246	0.000942944	-0.606872	0.543994	0.0481	0.5454	0.991341
PGS001699	WA ISOVF in tract superior longitudinal fasciculus (R)	HP:0002607	Bowel incontinence	5	0.000854576	0.000952219	0.897458	0.369566	0.06658	0.3725	0.991341
PGS001701	WA ISOVF in tract superior thalamic radiation (R)	HP:0002607	Bowel incontinence	5	-0.000514841	0.000946297	-0.544058	0.586453	0.0450431	0.5914	0.991341
PGS001702	WA ISOVF in tract uncinate fasciculus (L)	HP:0002607	Bowel incontinence	5	0.000500833	0.000938475	0.533666	0.593622	0.0445695	0.5932	0.991341
PGS001705	WA L1 in tract inferior fronto-occipital fasciculus (L)	HP:0002607	Bowel incontinence	5	0.00057208	0.000965336	0.592622	0.553491	0.0473773	0.5554	0.991341
PGS001707	WA L1 in tract inferior longitudinal fasciculus (L)	HP:0002607	Bowel incontinence	5	0.000670205	0.000954758	0.701963	0.482771	0.0533622	0.4825	0.991341
PGS001709	WA L1 in tract superior longitudinal fasciculus (L)	HP:0002607	Bowel incontinence	5	-0.000712643	0.000942291	-0.756288	0.449552	0.0567114	0.4551	0.991341
PGS001713	WA L1 in tract uncinate fasciculus (L)	HP:0002607	Bowel incontinence	5	-0.000842545	0.000941792	-0.894619	0.371082	0.0663649	0.3737	0.991341
PGS001715	WA L2 in tract anterior thalamic radiation (L)	HP:0002607	Bowel incontinence	5	-0.000971179	0.000946367	-1.02622	0.304894	0.0770482	0.3061	0.991341
PGS001718	WA L2 in tract cingulate gyrus part of cingulum (R)	HP:0002607	Bowel incontinence	5	0.000741776	0.000930458	0.797216	0.425406	0.0593992	0.4204	0.991341
PGS001719	WA L2 in tract forceps major	HP:0002607	Bowel incontinence	5	0.000908727	0.000952224	0.95432	0.340019	0.0710304	0.3399	0.991341
PGS001720	WA L2 in tract forceps minor	HP:0002607	Bowel incontinence	5	0.000359952	0.000936056	0.384541	0.700612	0.038779	0.6968	0.991341
PGS001723	WA L2 in tract inferior longitudinal fasciculus (L)	HP:0002607	Bowel incontinence	5	0.000530532	0.00095367	0.556306	0.578054	0.045613	0.5774	0.991341
PGS001728	WA L2 in tract uncinate fasciculus (R)	HP:0002607	Bowel incontinence	5	-0.000915562	0.000934019	-0.980239	0.327068	0.0731495	0.3205	0.991341
PGS001730	WA L3 in tract anterior thalamic radiation (L)	HP:0002607	Bowel incontinence	5	-0.000565317	0.000942485	-0.599816	0.548687	0.04774	0.5512	0.991341
PGS001731	WA L3 in tract anterior thalamic radiation (R)	HP:0002607	Bowel incontinence	5	0.000515517	0.000942437	0.547004	0.584428	0.045179	0.5751	0.991341
PGS001735	WA L3 in tract inferior fronto-occipital fasciculus (L)	HP:0002607	Bowel incontinence	5	0.000417508	0.000951282	0.43889	0.660781	0.0406717	0.6593	0.991341
PGS001736	WA L3 in tract inferior fronto-occipital fasciculus (R)	HP:0002607	Bowel incontinence	5	-0.000347669	0.000947874	-0.366788	0.71381	0.038215	0.7082	0.991341
PGS001739	WA L3 in tract superior longitudinal fasciculus (L)	HP:0002607	Bowel incontinence	5	-0.000798865	0.000946879	-0.843682	0.398932	0.0626223	0.3968	0.991341
PGS001741	WA L3 in tract superior thalamic radiation (R)	HP:0002607	Bowel incontinence	5	-0.00050705	0.000940129	-0.53934	0.589703	0.044827	0.5922	0.991341
PGS001743	WA L3 in tract uncinate fasciculus (R)	HP:0002607	Bowel incontinence	5	-0.00035379	0.000931237	-0.379914	0.704043	0.0386295	0.7075	0.991341
PGS001744	WA MD in tract acoustic radiation (R)	HP:0002607	Bowel incontinence	5	0.000498744	0.000957719	0.520762	0.602581	0.0439941	0.6114	0.991341
PGS001745	WA MD in tract anterior thalamic radiation (L)	HP:0002607	Bowel incontinence	5	-0.000484956	0.000943578	-0.513954	0.607332	0.0436963	0.6176	0.991341
PGS001748	WA MD in tract forceps major	HP:0002607	Bowel incontinence	5	0.000702442	0.00094697	0.741778	0.458295	0.0557924	0.4544	0.991341
PGS001749	WA MD in tract forceps minor	HP:0002607	Bowel incontinence	5	0.000755281	0.000930988	0.811267	0.417294	0.0603547	0.4268	0.991341
PGS001751	WA MD in tract inferior fronto-occipital fasciculus (R)	HP:0002607	Bowel incontinence	5	-0.000404216	0.000936204	-0.431761	0.665954	0.0404092	0.6612	0.991341
PGS001754	WA MD in tract superior longitudinal fasciculus (L)	HP:0002607	Bowel incontinence	5	-0.000859556	0.000938334	-0.916045	0.359736	0.0680048	0.369	0.991341
PGS001756	WA MD in tract superior thalamic radiation (R)	HP:0002607	Bowel incontinence	5	-0.000685799	0.000946938	-0.724228	0.468998	0.0547047	0.4671	0.991341
PGS001758	WA MD in tract uncinate fasciculus (R)	HP:0002607	Bowel incontinence	5	-0.000690993	0.000935113	-0.73894	0.460017	0.0556147	0.4566	0.991341
PGS001761	WA MO in tract middle cerebellar peduncle	HP:0002607	Bowel incontinence	5	-0.00076643	0.000940446	-0.814964	0.415175	0.0606088	0.4136	0.991341
PGS001762	WA MO in tract posterior thalamic radiation (L)	HP:0002607	Bowel incontinence	5	0.000636544	0.000957862	0.664547	0.506405	0.0512005	0.5037	0.991341
PGS001763	WA MO in tract posterior thalamic radiation (R)	HP:0002607	Bowel incontinence	5	0.000656682	0.000952902	0.68914	0.490803	0.052608	0.4825	0.991341
PGS001765	WA MO in tract superior thalamic radiation (R)	HP:0002607	Bowel incontinence	5	-0.000612617	0.000948534	-0.645857	0.518435	0.0501649	0.513	0.991341
PGS001767	WA OD in tract inferior longitudinal fasciculus (R)	HP:0002607	Bowel incontinence	5	-0.000545228	0.000953526	-0.571802	0.56751	0.0463522	0.5615	0.991341
PGS001769	WA OD in tract superior longitudinal fasciculus (L)	HP:0002607	Bowel incontinence	5	0.000677724	0.000955427	0.709342	0.478182	0.0538025	0.481	0.991341
PGS001770	WA OD in tract superior longitudinal fasciculus (R)	HP:0002607	Bowel incontinence	5	0.000321717	0.000942444	0.341364	0.73286	0.0374535	0.7318	0.991341
PGS001771	WA OD in tract superior thalamic radiation (R)	HP:0002607	Bowel incontinence	5	0.000578278	0.000935514	0.61814	0.536543	0.0486836	0.5366	0.991341
PGS001772	ZEBRA antigen for Epstein-Barr Virus	HP:0002607	Bowel incontinence	5	-0.00046838	0.000962213	-0.486774	0.626464	0.0425461	0.6488	0.991341
PGS001779	Brugada syndrome	HP:0002607	Bowel incontinence	5	0.000742858	0.000957134	0.776127	0.437751	0.0579966	0.452	0.991341
PGS001784	Abdominal aortic aneurysm	HP:0002607	Bowel incontinence	5	0.000545724	0.000932126	0.585461	0.558293	0.0470206	0.5594	0.991341
PGS001785	Acute appendicitis	HP:0002607	Bowel incontinence	5	0.000337123	0.000925773	0.364153	0.715776	0.0381335	0.7149	0.991341
PGS001790	Heart Failure	HP:0002607	Bowel incontinence	5	-0.000961044	0.000937423	-1.0252	0.305374	0.0769598	0.3101	0.991341
PGS001791	Idiopathic pulmonary fibrosis	HP:0002607	Bowel incontinence	5	-0.000489902	0.000954771	-0.513109	0.607923	0.0436596	0.6111	0.991341
PGS001801	FEV1/FVC ratio	HP:0002607	Bowel incontinence	5	0.000635562	0.000964124	0.659212	0.509824	0.0509018	0.5119	0.991341
PGS001985	logMAR in round (left/right)	HP:0002607	Bowel incontinence	5	-0.000607596	0.000952015	-0.638221	0.523392	0.0497504	0.5359	0.991341
PGS002019	Benign neoplasm of colon	HP:0002607	Bowel incontinence	5	0.000792676	0.000967821	0.819031	0.412851	0.0608897	0.4145	0.991341
PGS002021	Benign neoplasm of uterus	HP:0002607	Bowel incontinence	5	0.000708389	0.000951285	0.744665	0.456548	0.0559738	0.453	0.991341
PGS002022	Nontoxic multinodular goiter	HP:0002607	Bowel incontinence	5	-0.000447575	0.000937721	-0.477301	0.633192	0.0421598	0.6315	0.991341
PGS002023	Thyrotoxicosis with or without goiter	HP:0002607	Bowel incontinence	5	-0.000801157	0.000954697	-0.839174	0.401456	0.0623016	0.3966	0.991341
PGS002025	Type 1 diabetes	HP:0002607	Bowel incontinence	5	-0.000525059	0.000928827	-0.565292	0.571929	0.0460392	0.5663	0.991341
PGS002029	Disorders of lipoid metabolism	HP:0002607	Bowel incontinence	5	0.000396065	0.000922873	0.429165	0.667843	0.0403146	0.6661	0.991341
PGS002032	Disorders of bilirubin excretion	HP:0002607	Bowel incontinence	5	-0.00100086	0.000956194	-1.04671	0.295339	0.0788434	0.2957	0.991341
PGS002033	Overweight, obesity and other hyperalimentation	HP:0002607	Bowel incontinence	5	-0.000430562	0.00093837	-0.45884	0.646391	0.041429	0.654	0.991341
PGS002035	Dementias	HP:0002607	Bowel incontinence	5	-0.00035725	0.000976201	-0.36596	0.714428	0.0381893	0.714	0.991341
PGS002039	Other peripheral nerve disorders	HP:0002607	Bowel incontinence	5	-0.00083426	0.000930917	-0.89617	0.370253	0.0664823	0.3701	0.991341
PGS002042	Corneal dystrophy	HP:0002607	Bowel incontinence	5	-0.00088617	0.000939725	-0.94301	0.345772	0.0701235	0.3644	0.991341
PGS002045	Inflammation of the eye	HP:0002607	Bowel incontinence	5	0.000506525	0.00093675	0.540726	0.588747	0.0448902	0.5923	0.991341
PGS002046	Otosclerosis	HP:0002607	Bowel incontinence	5	0.000968391	0.000955116	1.0139	0.310735	0.0759861	0.306	0.991341
PGS002051	Congestive heart failure; nonhypertensive	HP:0002607	Bowel incontinence	5	-0.000516519	0.00096178	-0.537045	0.591287	0.0447225	0.5914	0.991341
PGS002052	Occlusion and stenosis of precerebral arteries	HP:0002607	Bowel incontinence	5	0.000429263	0.000946097	0.453721	0.650072	0.0412315	0.6483	0.991341
PGS002055	Peripheral vascular disease, unspecified	HP:0002607	Bowel incontinence	5	-0.0005824	0.000929842	-0.626343	0.53115	0.0491153	0.5238	0.991341
PGS002057	Varicose veins	HP:0002607	Bowel incontinence	5	-0.000917025	0.000949314	-0.965987	0.334149	0.0719773	0.3321	0.991341
PGS002060	Nasal polyps	HP:0002607	Bowel incontinence	5	-0.000436553	0.000941888	-0.463487	0.643058	0.0416103	0.6477	0.991341
PGS002062	Chronic airway obstruction	HP:0002607	Bowel incontinence	5	-0.000989056	0.000941696	-1.05029	0.293691	0.0791606	0.2845	0.991341
PGS002064	Appendiceal conditions	HP:0002607	Bowel incontinence	5	-0.000459572	0.000943499	-0.487093	0.626237	0.0425592	0.624	0.991341
PGS002066	Ulcerative colitis	HP:0002607	Bowel incontinence	5	0.000703324	0.000938083	0.749746	0.453482	0.0562949	0.4512	0.991341
PGS002071	Other chronic nonalcoholic liver disease	HP:0002607	Bowel incontinence	5	-0.000779248	0.000949433	-0.82075	0.411871	0.0610089	0.408	0.991341
PGS002072	Cholelithiasis and cholecystitis	HP:0002607	Bowel incontinence	5	0.00101011	0.000936473	1.07863	0.280864	0.0817097	0.2787	0.991341
PGS002074	Hematuria	HP:0002607	Bowel incontinence	5	0.000412355	0.000945477	0.436134	0.662779	0.0405697	0.6615	0.991341
PGS002077	Endometriosis	HP:0002607	Bowel incontinence	5	-0.00042218	0.0009619	-0.438903	0.660772	0.0406721	0.6631	0.991341
PGS002079	Irregular menstrual cycle/bleeding	HP:0002607	Bowel incontinence	5	0.000489592	0.000950697	0.514982	0.606613	0.043741	0.6001	0.991341
PGS002081	Superficial cellulitis and abscess	HP:0002607	Bowel incontinence	5	-0.000469354	0.000947393	-0.495416	0.620352	0.042905	0.6164	0.991341
PGS002082	Lupus (localized and systemic)	HP:0002607	Bowel incontinence	5	-0.000444627	0.000941613	-0.472197	0.63683	0.0419549	0.6461	0.991341
PGS002084	Sarcoidosis	HP:0002607	Bowel incontinence	5	0.000666881	0.000936246	0.712292	0.476354	0.0539798	0.4687	0.991341
PGS002085	Seborrheic keratosis	HP:0002607	Bowel incontinence	5	0.000537407	0.000919839	0.584241	0.559114	0.0469602	0.5544	0.991341
PGS002088	Rheumatoid arthritis	HP:0002607	Bowel incontinence	5	-0.000652909	0.000947235	-0.689279	0.490715	0.0526161	0.487	0.991341
PGS002089	Ankylosing spondylitis	HP:0002607	Bowel incontinence	5	-0.00065126	0.000970075	-0.67135	0.502063	0.0515847	0.5548	0.991341
PGS002090	Other arthropathies	HP:0002607	Bowel incontinence	5	-0.000839657	0.000927492	-0.905298	0.3654	0.0671774	0.3609	0.991341
PGS002092	Contracture of palmar fascia [Dupuytren's disease]	HP:0002607	Bowel incontinence	5	0.000890095	0.000945941	0.940963	0.34682	0.0699605	0.3465	0.991341
PGS002093	Hallux valgus (Bunion)	HP:0002607	Bowel incontinence	5	0.000421946	0.000948274	0.444962	0.656388	0.0408986	0.6563	0.991341
PGS002096	Abdominal pain	HP:0002607	Bowel incontinence	5	0.000904423	0.000944584	0.957483	0.338421	0.071286	0.3435	0.991341
PGS002099	Albumin	HP:0002607	Bowel incontinence	5	0.000852638	0.000928008	0.918783	0.358303	0.0682171	0.3546	0.991341
PGS002101	Apolipoprotein A	HP:0002607	Bowel incontinence	5	0.000723951	0.000959568	0.754455	0.450651	0.0565943	0.4524	0.991341
PGS002103	avMSE	HP:0002607	Bowel incontinence	5	-0.000590114	0.000933632	-0.632064	0.527406	0.0494197	0.5313	0.991341
PGS002104	Hearing difficulty/problems	HP:0002607	Bowel incontinence	5	0.000397381	0.00093987	0.422804	0.672477	0.0400854	0.6681	0.991341
PGS002106	Calcium	HP:0002607	Bowel incontinence	5	0.000796631	0.000952972	0.835943	0.403271	0.0620729	0.4048	0.991341
PGS002107	Diagnosed with coeliac disease or gluten sensitivity	HP:0002607	Bowel incontinence	5	0.000352629	0.00094194	0.374365	0.708166	0.0384525	0.7119	0.991341
PGS002109	Hair colour (natural, before greying)	HP:0002607	Bowel incontinence	5	0.000470364	0.000945472	0.497491	0.618889	0.0429921	0.6215	0.991341
PGS002123	Red blood cell (erythrocyte) count	HP:0002607	Bowel incontinence	5	0.00064892	0.000935653	0.693548	0.488034	0.0528657	0.4934	0.991341
PGS002124	Ever addicted to any substance or behaviour	HP:0002607	Bowel incontinence	5	0.000945699	0.000928429	1.0186	0.308496	0.0763901	0.2923	0.991341
PGS002129	Length of menstrual cycle	HP:0002607	Bowel incontinence	5	-0.00044274	0.000948436	-0.46681	0.640679	0.041741	0.6319	0.991341
PGS002132	Falls in the last year	HP:0002607	Bowel incontinence	5	0.000549481	0.000947073	0.580189	0.561843	0.0467607	0.5601	0.991341
PGS002137	Fractured/broken bones in last 5 years	HP:0002607	Bowel incontinence	5	-0.000832874	0.000938429	-0.887519	0.37489	0.0658302	0.3826	0.991341
PGS002143	Hand grip strength (mean of both)	HP:0002607	Bowel incontinence	5	-0.000721045	0.000940149	-0.766947	0.443189	0.0573978	0.4441	0.991341
PGS002146	Standing height	HP:0002607	Bowel incontinence	5	-0.000838553	0.000934442	-0.897383	0.369606	0.0665744	0.3723	0.991341
PGS002147	Immature reticulocyte fraction	HP:0002607	Bowel incontinence	5	0.00042109	0.00094363	0.446245	0.655461	0.0409469	0.6522	0.991341
PGS002148	Average total household income before tax	HP:0002607	Bowel incontinence	5	-0.000394896	0.000940369	-0.419938	0.674569	0.0399833	0.6762	0.991341
PGS002150	LDL direct	HP:0002607	Bowel incontinence	5	0.000466367	0.000947159	0.492385	0.622493	0.0427784	0.6211	0.991341
PGS002151	Handedness (chirality/laterality)	HP:0002607	Bowel incontinence	5	-0.000462864	0.000950252	-0.487096	0.626236	0.0425593	0.6239	0.991341
PGS002154	General happiness	HP:0002607	Bowel incontinence	5	-0.000646471	0.000931276	-0.694177	0.487639	0.0529026	0.487	0.991341
PGS002155	Ease of skin tanning	HP:0002607	Bowel incontinence	5	-0.000996954	0.000941411	-1.059	0.289708	0.0799368	0.2912	0.991341
PGS002156	Age first had sexual intercourse	HP:0002607	Bowel incontinence	5	0.000814226	0.000937657	0.868363	0.385284	0.0644084	0.39	0.991341
PGS002157	Alkaline phosphatase	HP:0002607	Bowel incontinence	5	0.000937542	0.000921554	1.01735	0.309091	0.0762823	0.3087	0.991341
PGS002160	Total bilirubin	HP:0002607	Bowel incontinence	5	-0.00075113	0.000950663	-0.790112	0.429542	0.0589225	0.4428	0.991341
PGS002178	IGF-1	HP:0002607	Bowel incontinence	5	0.00083617	0.000935596	0.89373	0.371557	0.0662978	0.3747	0.991341
PGS002184	Mean carotid IMT (intima-medial thickness) at 120/150/210/240 degrees	HP:0002607	Bowel incontinence	5	0.000701759	0.000958002	0.732523	0.463922	0.0552155	0.4593	0.991341
PGS002185	Microalbumin in urine	HP:0002607	Bowel incontinence	5	-0.000527354	0.000958016	-0.550464	0.582053	0.0453396	0.5886	0.991341
PGS002187	Neutrophil count	HP:0002607	Bowel incontinence	5	0.000546306	0.000923998	0.591242	0.554415	0.0473082	0.5539	0.991341
PGS002195	Sex hormone binding globulin (SHBG)	HP:0002607	Bowel incontinence	5	0.00075328	0.000953967	0.789629	0.429824	0.0588903	0.4262	0.991341
PGS002203	Lymphocyte percentage	HP:0002607	Bowel incontinence	5	0.000341692	0.000920961	0.371016	0.710659	0.0383469	0.7087	0.991341
PGS002204	Hair/balding pattern	HP:0002607	Bowel incontinence	5	-0.000307683	0.000925262	-0.332536	0.739514	0.0372019	0.7364	0.991341
PGS002205	Testosterone (male only)	HP:0002607	Bowel incontinence	5	0.000968969	0.000952927	1.01683	0.309336	0.0762381	0.3052	0.991341
PGS002206	Mean corpuscular haemoglobin	HP:0002607	Bowel incontinence	5	0.000807224	0.00094153	0.857353	0.391337	0.0636053	0.3951	0.991341
PGS002207	Mean corpuscular volume	HP:0002607	Bowel incontinence	5	0.000984594	0.000937501	1.05023	0.293718	0.0791554	0.3007	0.991341
PGS002209	Morning/evening person (chronotype)	HP:0002607	Bowel incontinence	5	-0.000448421	0.000943141	-0.475455	0.634507	0.0420855	0.6392	0.991341
PGS002210	Use of sun/uv protection	HP:0002607	Bowel incontinence	5	0.00044381	0.000934947	0.474691	0.635051	0.0420548	0.6335	0.991341
PGS002211	Myopia diagnosis	HP:0002607	Bowel incontinence	5	0.00033224	0.000927222	0.358318	0.720137	0.0379552	0.7226	0.991341
PGS002213	Neuroticism score	HP:0002607	Bowel incontinence	5	0.000661598	0.000945051	0.700066	0.483955	0.0532497	0.4919	0.991341
PGS002214	Neutrophil percentage	HP:0002607	Bowel incontinence	5	0.000914474	0.000923133	0.99062	0.321972	0.0740142	0.3169	0.991341
PGS002216	Phosphate	HP:0002607	Bowel incontinence	5	-0.000956548	0.000945645	-1.01153	0.311866	0.0757833	0.3177	0.991341
PGS002221	Mean reticulocyte volume	HP:0002607	Bowel incontinence	5	0.000578854	0.000948202	0.610475	0.541606	0.0482855	0.5437	0.991341
PGS002222	Ever contemplated self-harm / Recent thoughts of suicide or self-harm	HP:0002607	Bowel incontinence	5	0.000812054	0.000946506	0.857949	0.391007	0.0636485	0.3871	0.991341
PGS002223	Sensitive stomach	HP:0002607	Bowel incontinence	5	-0.000489863	0.000922266	-0.531151	0.595364	0.0444563	0.5935	0.991341
PGS002224	Sitting height	HP:0002607	Bowel incontinence	5	-0.000587975	0.000949223	-0.619428	0.535694	0.048751	0.5373	0.991341
PGS002225	Snoring	HP:0002607	Bowel incontinence	5	-0.000578902	0.000931174	-0.62169	0.534205	0.0488698	0.5402	0.991341
PGS002230	Water intake	HP:0002607	Bowel incontinence	5	-0.000532205	0.000922959	-0.576629	0.564245	0.0465865	0.5657	0.991341
PGS002248	Childhood asthma	HP:0002607	Bowel incontinence	5	-0.000691475	0.000955334	-0.723804	0.469257	0.0546787	0.4651	0.991341
PGS002256	Gestational diabetes mellitus in early pregnancy	HP:0002607	Bowel incontinence	5	-0.000527495	0.000935593	-0.563808	0.572938	0.0459683	0.6169	0.991341
PGS002263	Uterine fibroids	HP:0002607	Bowel incontinence	5	-0.000574821	0.000962046	-0.597498	0.550232	0.0476226	0.5453	0.991341
PGS002264	Pancreatic ductal adenocarcinoma	HP:0002607	Bowel incontinence	5	-0.000778725	0.000937748	-0.830421	0.406385	0.0616839	0.396	0.991341
PGS002267	Ascending thoracic aortic diameter	HP:0002607	Bowel incontinence	5	0.000365053	0.000947602	0.385239	0.700095	0.0388018	0.6903	0.991341
PGS002273	COVID-19 infection	HP:0002607	Bowel incontinence	5	0.000774108	0.000948329	0.816285	0.414419	0.0606999	0.4089	0.991341
PGS002276	QTc duration	HP:0002607	Bowel incontinence	5	0.00031899	0.00093406	0.341509	0.732751	0.0374577	0.7323	0.991341
PGS002282	Nonalcoholic fatty liver disease	HP:0002607	Bowel incontinence	5	-0.000678485	0.000931673	-0.728244	0.466536	0.0549513	0.4705	0.991341
PGS002290	Uric acid level	HP:0002607	Bowel incontinence	5	0.00092166	0.000958781	0.961283	0.336508	0.0715941	0.3378	0.991341
PGS002291	Nasopharyngeal carcinoma	HP:0002607	Bowel incontinence	5	-0.000921238	0.000948626	-0.971128	0.331584	0.0723982	0.3339	0.991341
PGS002295	Insulin growth-like factor-1 level	HP:0002607	Bowel incontinence	5	-0.000699592	0.000945172	-0.740174	0.459268	0.0556919	0.4585	0.991341
PGS002303	Diffuse large B-cell lymphoma	HP:0002607	Bowel incontinence	5	-0.000509927	0.000930654	-0.547923	0.583796	0.0452216	0.584	0.991341
PGS002304	Follicular lymphoma	HP:0002607	Bowel incontinence	5	-0.000691013	0.000959458	-0.720212	0.471466	0.0544594	0.4767	0.991341
PGS002305	Chronic lymphoid leukemia	HP:0002607	Bowel incontinence	5	0.000993861	0.000928627	1.07025	0.284617	0.0809488	0.2849	0.991341
PGS002309	Number of children ever born	HP:0002607	Bowel incontinence	5	0.000673935	0.000930286	0.724439	0.468868	0.0547176	0.4639	0.991341
PGS002310	Age of Menarche	HP:0002607	Bowel incontinence	5	-0.000400897	0.000930504	-0.430839	0.666625	0.0403755	0.6666	0.991341
PGS002312	Autoimmune disease	HP:0002607	Bowel incontinence	5	0.000513244	0.000939044	0.546559	0.584733	0.0451584	0.5788	0.991341
PGS002314	Balding Type 1	HP:0002607	Bowel incontinence	5	0.000721446	0.000937733	0.769351	0.441762	0.0575539	0.4363	0.991341
PGS002317	Childless	HP:0002607	Bowel incontinence	5	-0.000347479	0.000940307	-0.369538	0.71176	0.0383006	0.713	0.991341
PGS002327	Forced Vital Capacity	HP:0002607	Bowel incontinence	5	-0.000759232	0.000949609	-0.79952	0.424069	0.0595548	0.4287	0.991341
PGS002342	Neuroticism	HP:0002607	Bowel incontinence	5	0.000436332	0.000941262	0.463561	0.643005	0.0416132	0.6445	0.991341
PGS002346	Red Blood Cell Distribution Width	HP:0002607	Bowel incontinence	5	-0.000413075	0.000939716	-0.439575	0.660285	0.0406971	0.6576	0.991341
PGS002347	Respiratory and ear-nose-throat diseases	HP:0002607	Bowel incontinence	5	-0.000567207	0.000943861	-0.600943	0.547936	0.0477972	0.5406	0.991341
PGS002351	Thyroid (self-reported conditions)	HP:0002607	Bowel incontinence	5	-0.000537694	0.000939645	-0.572231	0.56722	0.0463729	0.5704	0.991341
PGS002356	Waist-Hip Ratio	HP:0002607	Bowel incontinence	5	-0.000834531	0.000938702	-0.889026	0.374079	0.0659433	0.3783	0.991341
PGS002725	Ischemic stroke	HP:0002607	Bowel incontinence	5	0.0008101	0.000943266	0.858825	0.390524	0.0637121	0.3844	0.991341
PGS002726	Multiple sclerosis	HP:0002607	Bowel incontinence	5	-0.00065962	0.000939834	-0.701847	0.482844	0.0533553	0.4823	0.991341
PGS002732	Chronic elevation of alanine aminotransferase	HP:0002607	Bowel incontinence	5	-0.000608724	0.000917767	-0.663267	0.507224	0.0511286	0.4871	0.991341
PGS002738	Alcohol use disorder	HP:0002607	Bowel incontinence	5	-0.000681661	0.000942364	-0.723352	0.469535	0.0546511	0.4744	0.991341
PGS002747	Gastrointestinal cancer	HP:0002607	Bowel incontinence	5	-0.000458037	0.000940973	-0.486769	0.626467	0.0425459	0.6291	0.991341
PGS002755	Atopic dermatitis	HP:0002607	Bowel incontinence	5	-0.000903048	0.000965967	-0.934864	0.349954	0.0694769	0.3526	0.991341
PGS002760	Epilepsy	HP:0002607	Bowel incontinence	5	0.000600595	0.000947607	0.633802	0.526271	0.0495127	0.5206	0.991341
PGS002762	Gout	HP:0002607	Bowel incontinence	5	0.000912073	0.000937359	0.973025	0.33064	0.072554	0.3319	0.991341
PGS002780	Incident type 2 diabetes	HP:0002607	Bowel incontinence	5	-0.000448555	0.000950593	-0.471869	0.637064	0.0419418	0.6357	0.991341
PGS002782	nonHDL Cholesterol	HP:0002607	Bowel incontinence	5	0.000616446	0.000925448	0.666105	0.505409	0.0512881	0.5058	0.991341
PGS002786	Bipolar disorder	HP:0002607	Bowel incontinence	5	0.000801586	0.000969624	0.826697	0.408492	0.061423	0.4091	0.991341
PGS002787	Type 1 bipolar disorder	HP:0002607	Bowel incontinence	5	0.000339358	0.000957798	0.354311	0.723137	0.0378345	0.7255	0.991341
PGS002812	Gluteofemoral adipose tissue volumes adjusted for BMI and height	HP:0002607	Bowel incontinence	5	0.000748948	0.000961614	0.778845	0.436149	0.0581752	0.4378	0.991341
PGS002813	Visceral adipose tissue volumes adjusted for BMI and height	HP:0002607	Bowel incontinence	5	0.00038154	0.000945066	0.403717	0.686457	0.0394183	0.6805	0.991341
PGS002867	C-reactive Protein	HP:0002607	Bowel incontinence	5	0.000504766	0.000955174	0.528454	0.597234	0.0443354	0.5911	0.991341
PGS002912	Drinking Status	HP:0002607	Bowel incontinence	5	0.000645869	0.000938335	0.688314	0.491322	0.0525599	0.4731	0.991341
PGS002922	Estradiol	HP:0002607	Bowel incontinence	5	-0.000775118	0.000965061	-0.803181	0.421951	0.0598028	0.4335	0.991341
PGS002932	Fasting Plasma Glucose	HP:0002607	Bowel incontinence	5	0.000358291	0.000943878	0.379594	0.704281	0.0386192	0.7004	0.991341
PGS002957	HDL	HP:0002607	Bowel incontinence	5	0.000387401	0.000940756	0.411798	0.680525	0.039697	0.6744	0.991341
PGS003092	Type 2 Diabetes	HP:0002607	Bowel incontinence	5	-0.000700621	0.000924576	-0.757775	0.448661	0.0568065	0.4367	0.991341
PGS003133	Thinness	HP:0002607	Bowel incontinence	5	-0.000831684	0.000978106	-0.8503	0.395244	0.0630962	0.4067	0.991341
PGS003147	Triglycerides	HP:0002607	Bowel incontinence	5	0.000452565	0.000926398	0.488521	0.625226	0.0426181	0.6234	0.991341
PGS003162	Vitamin B12	HP:0002607	Bowel incontinence	5	-0.000776609	0.000955458	-0.812813	0.416407	0.0604608	0.3754	0.991341
PGS003177	Vitamin D	HP:0002607	Bowel incontinence	5	0.000616482	0.000981409	0.62816	0.52996	0.0492117	0.4885	0.991341
PGS003242	Creatine	HP:0002607	Bowel incontinence	5	-0.00051183	0.00095218	-0.537535	0.590949	0.0447447	0.5929	0.991341
PGS003268	estimated glomerular filtration rate (Creatine)	HP:0002607	Bowel incontinence	5	0.000421307	0.00095117	0.442935	0.657853	0.0408225	0.6584	0.991341
PGS003322	Insomnia	HP:0002607	Bowel incontinence	5	-0.000715927	0.000945986	-0.756805	0.449242	0.0567444	0.4508	0.991341
PGS003330	Factor VIII levels	HP:0002607	Bowel incontinence	5	0.000878804	0.000938655	0.936238	0.349246	0.0695855	0.354	0.991341
PGS003361	Age of smoking initiation	HP:0002607	Bowel incontinence	5	-0.000606892	0.000956866	-0.63425	0.525979	0.0495367	0.5253	0.991341
PGS003373	Drinks per week	HP:0002607	Bowel incontinence	5	0.000728137	0.000950238	0.766268	0.443593	0.0573537	0.4434	0.991341
PGS003383	Prostate adenocarcinoma	HP:0002607	Bowel incontinence	5	-0.000786327	0.000948385	-0.829121	0.407119	0.0615927	0.3983	0.991341
PGS003387	Esophageal adenocarcinoma or Barrett‚Äôs esophagus	HP:0002607	Bowel incontinence	5	-0.000532515	0.000935847	-0.569019	0.569397	0.0462179	0.5635	0.991341
PGS003391	Lung cancer	HP:0002607	Bowel incontinence	5	0.000455463	0.000952951	0.47795	0.63273	0.0421861	0.6311	0.991341
PGS003392	Lung squamous cell carcinoma	HP:0002607	Bowel incontinence	5	0.000384251	0.000952258	0.403515	0.686606	0.0394114	0.6957	0.991341
PGS003393	Lung adenocarcinoma	HP:0002607	Bowel incontinence	5	-0.000788544	0.00093015	-0.84776	0.396658	0.0629139	0.3923	0.991341
PGS003400	Obesity	HP:0002607	Bowel incontinence	5	-0.000898277	0.000926317	-0.96973	0.33228	0.0722835	0.3386	0.991341
PGS001646	WA FA in tract anterior thalamic radiation (R)	HP:0000201	Pierre-Robin sequence	22	-0.0029687	0.00198157	-1.49815	0.134227	0.146046	0.1335	0.991345
PGS003354	Childhood steroid-sensitive nephrotic syndrome	HP:0000201	Pierre-Robin sequence	22	0.00290752	0.00197808	1.46987	0.14173	0.142491	0.1327	0.991345
PGS000265	Matrix metalloproteinase-10 (MMP-10) serum levels	HP:0000463	Anteverted nares	8	-0.000209919	0.0011833	-0.177401	0.859209	0.142641	0.8601	0.991349
PGS000278	Pentraxin-related protein PTX3 (PTX3) serum levels	HP:0000463	Anteverted nares	8	0.000207828	0.00118851	0.174865	0.861201	0.142603	0.8652	0.991349
PGS001043	Hyperthyroidism, thyrotoxicosis	HP:0000463	Anteverted nares	8	0.000204111	0.00119429	0.170906	0.864313	0.142545	0.8628	0.991349
PGS001136	Hematologic disease, genetic	HP:0000463	Anteverted nares	8	-0.000206751	0.00116428	-0.177579	0.859069	0.142644	0.8648	0.991349
PGS001272	Chronic renal failure (time-to-event)	HP:0000463	Anteverted nares	8	0.00019675	0.00120908	0.162727	0.870748	0.14243	0.8638	0.991349
PGS001301	Malabsorption/coeliac disease	HP:0000463	Anteverted nares	8	-0.000210815	0.00117118	-0.180003	0.857166	0.14268	0.8608	0.991349
PGS001630	Volume of hippocampus (L)	HP:0000463	Anteverted nares	8	-0.000207384	0.0011947	-0.173587	0.862205	0.142584	0.8631	0.991349
PGS001702	WA ISOVF in tract uncinate fasciculus (L)	HP:0000463	Anteverted nares	8	-0.000209363	0.00118575	-0.176565	0.859865	0.142629	0.8584	0.991349
PGS001810	Polycythemia vera	HP:0000463	Anteverted nares	8	0.000200937	0.0011513	0.17453	0.861464	0.142598	0.8621	0.991349
PGS002222	Ever contemplated self-harm / Recent thoughts of suicide or self-harm	HP:0000463	Anteverted nares	8	0.000210544	0.00119602	0.176038	0.860279	0.142621	0.8599	0.991349
PGS003383	Prostate adenocarcinoma	HP:0000463	Anteverted nares	8	-0.000198331	0.00119838	-0.165499	0.868565	0.142469	0.8656	0.991349
PGS001485	Mean ICVF in superior corona radiata on FA skeleton (R)	HP:0000648	Optic atrophy	14	-0.000366299	0.00155119	-0.23614	0.813344	0.48358	0.8115	0.991349
PGS001538	Volume of accumbens (R)	HP:0000648	Optic atrophy	14	-0.000374728	0.00154381	-0.242729	0.808236	0.483713	0.8095	0.991349
PGS002198	Urea	HP:0000648	Optic atrophy	14	-0.000382	0.0015978	-0.239079	0.811065	0.483639	0.8103	0.991349
PGS002303	Diffuse large B-cell lymphoma	HP:0000648	Optic atrophy	14	0.000360207	0.00155092	0.232254	0.816361	0.483503	0.8118	0.991349
PGS002737	Endometrial cancer	HP:0000648	Optic atrophy	14	-0.000378351	0.00158357	-0.238922	0.811186	0.483635	0.8122	0.991349
PGS000289	Tumor necrosis factor ligand superfamily member 14 (TNFSF14) serum levels	HP:0012236	Elevated sweat chloride	5	0.000161712	0.000917853	0.176185	0.860163	0.370157	0.8585	0.99136
PGS002737	Endometrial cancer	HP:0012236	Elevated sweat chloride	5	0.000174734	0.000948703	0.184182	0.853886	0.370279	0.8588	0.99136
PGS001255	Otosclerosis (time-to-event)	HP:0000494	Downslanted palpebral fissures	8	-0.000519637	0.00117746	-0.441321	0.659021	0.233285	0.6585	0.991365
PGS001426	Mean FA in fornix on FA skeleton	HP:0000494	Downslanted palpebral fissures	8	0.00053415	0.00119841	0.445715	0.655844	0.233449	0.6571	0.991365
PGS001439	Mean FA in superior cerebellar peduncle on FA skeleton (L)	HP:0000494	Downslanted palpebral fissures	8	-0.000524217	0.00118408	-0.442722	0.658008	0.233337	0.6565	0.991365
PGS001771	WA OD in tract superior thalamic radiation (R)	HP:0000494	Downslanted palpebral fissures	8	0.00053642	0.0011815	0.454016	0.649859	0.233765	0.6574	0.991365
PGS002056	Phlebitis and thrombophlebitis	HP:0000494	Downslanted palpebral fissures	8	-0.000529368	0.00116966	-0.452582	0.650891	0.23371	0.6547	0.991365
PGS003147	Triglycerides	HP:0000494	Downslanted palpebral fissures	8	-0.000510064	0.00116995	-0.435969	0.662899	0.233086	0.6589	0.991365
PGS002174	Heel Broadband ultrasound attenuation, direct entry	HP:0002194	Delayed gross motor development	30	-1.77904e-05	0.00237635	-0.00748646	0.994027	0.0825124	0.993	0.991365
PGS000009	ER-negative Breast Cancer	HP:0012450	Chronic constipation	46	-0.00187292	0.00284676	-0.657912	0.510659	0.683711	0.5028	0.991367
PGS000013	Coronary artery disease	HP:0012450	Chronic constipation	46	0.00135026	0.00282018	0.478785	0.632136	0.675084	0.6256	0.991367
PGS000016	Atrial fibrillation	HP:0012450	Chronic constipation	46	0.00139375	0.00292427	0.476613	0.633682	0.674996	0.631	0.991367
PGS000017	Inflammatory bowel disease	HP:0012450	Chronic constipation	46	0.00343929	0.00282629	1.21689	0.223766	0.72809	0.2271	0.991367
PGS000027	Body Mass Index	HP:0012450	Chronic constipation	46	-0.00125018	0.0027727	-0.450891	0.65211	0.673985	0.649	0.991367
PGS000069	Serous epithelial ovarian cancer	HP:0012450	Chronic constipation	46	0.00263585	0.00280995	0.93804	0.34832	0.702648	0.3461	0.991367
PGS000076	Kidney cancer	HP:0012450	Chronic constipation	46	-0.00309839	0.00287757	-1.07674	0.281707	0.714481	0.2781	0.991367
PGS000081	Oral cavity and pharyngeal cancers	HP:0012450	Chronic constipation	46	0.00138764	0.0028756	0.482557	0.629455	0.675237	0.6361	0.991367
PGS000082	Ovarian cancer	HP:0012450	Chronic constipation	46	0.00224576	0.00279137	0.804537	0.421168	0.692795	0.422	0.991367
PGS000083	Pancreatic cancer	HP:0012450	Chronic constipation	46	-0.00252491	0.00282656	-0.893278	0.371799	0.699176	0.3722	0.991367
PGS000088	Basophil count	HP:0012450	Chronic constipation	46	0.00130959	0.00279745	0.468136	0.639731	0.674656	0.6363	0.991367
PGS000089	Basophil percentage of white cells	HP:0012450	Chronic constipation	46	0.00291202	0.00279065	1.04349	0.296828	0.711496	0.3047	0.991367
PGS000091	Eosinophil percentage of white cells	HP:0012450	Chronic constipation	46	-0.00187304	0.00281571	-0.665209	0.505981	0.68412	0.5025	0.991367
PGS000092	Hematocrit	HP:0012450	Chronic constipation	46	-0.00401385	0.00282237	-1.42215	0.155114	0.751013	0.1545	0.991367
PGS000093	Hemoglobin concentration	HP:0012450	Chronic constipation	46	-0.0032233	0.00281852	-1.14361	0.2529	0.720767	0.2539	0.991367
PGS000095	High light scatter reticulocyte percentage of red cells	HP:0012450	Chronic constipation	46	0.00119621	0.00283845	0.421432	0.673478	0.672896	0.6738	0.991367
PGS000096	Immature fraction of reticulocytes	HP:0012450	Chronic constipation	46	0.00329013	0.00281977	1.16681	0.243404	0.723036	0.2401	0.991367
PGS000098	Lymphocyte percentage of white cells	HP:0012450	Chronic constipation	46	-0.00112572	0.00272793	-0.412666	0.679889	0.672586	0.6812	0.991367
PGS000112	Reticulocyte fraction of red cells	HP:0012450	Chronic constipation	46	0.00163226	0.00280229	0.582474	0.560303	0.679746	0.5611	0.991367
PGS000114	Juvenile Idiopathic Arthritis	HP:0012450	Chronic constipation	46	0.00510331	0.00283389	1.80081	0.0718597	0.80262	0.0729	0.991367
PGS000126	Serum urate	HP:0012450	Chronic constipation	46	0.00858319	0.00274739	3.12412	0.00180495	1.07731	0.0021	0.991367
PGS000128	Hemoglobin A1c	HP:0012450	Chronic constipation	46	-0.00117684	0.00279935	-0.4204	0.674231	0.672859	0.6729	0.991367
PGS000135	Schizophrenia	HP:0012450	Chronic constipation	46	-0.00157214	0.00298274	-0.527079	0.598188	0.677142	0.601	0.991367
PGS000138	Lifetime Major Depressive Disorder	HP:0012450	Chronic constipation	46	-0.00230494	0.00281088	-0.820007	0.412295	0.693859	0.4048	0.991367
PGS000140	Broad Depression (seen a General Practitioner for nerves, anxiety, tension or depression)	HP:0012450	Chronic constipation	46	0.00188638	0.0027989	0.673969	0.500397	0.684617	0.4921	0.991367
PGS000145	Depression (ICD-10 defined)	HP:0012450	Chronic constipation	46	0.00244894	0.00275013	0.890483	0.373297	0.698965	0.3741	0.991367
PGS000197	Spondyloarthroparthy	HP:0012450	Chronic constipation	46	-0.0024235	0.00284587	-0.851584	0.394531	0.696095	0.396	0.991367
PGS000201	Problematic Alcohol Use	HP:0012450	Chronic constipation	46	-0.00665572	0.00290087	-2.29439	0.0218555	0.887976	0.0204	0.991367
PGS000205	Risk-taking tendency (4-domain principal component model)	HP:0012450	Chronic constipation	46	-0.00684079	0.00280688	-2.43715	0.0148769	0.916467	0.0163	0.991367
PGS000217	Adrenomedullin (ADM) serum levels	HP:0012450	Chronic constipation	46	0.00234253	0.00281314	0.832709	0.405093	0.694748	0.403	0.991367
PGS000218	Agouti-related protein (AGRP) serum levels	HP:0012450	Chronic constipation	46	0.00120084	0.00280367	0.428311	0.668464	0.673144	0.6753	0.991367
PGS000219	Ovarian cancer-related tumor marker CA 125 (CA-125) serum levels	HP:0012450	Chronic constipation	46	0.00420732	0.00282113	1.49136	0.136001	0.759543	0.1295	0.991367
PGS000220	C-C motif chemokine 20 (CCL20) serum levels	HP:0012450	Chronic constipation	46	-0.00126057	0.00288918	-0.436308	0.662653	0.673437	0.66	0.991367
PGS000221	C-C motif chemokine 3 (CCL3) serum levels	HP:0012450	Chronic constipation	46	0.002293	0.00287008	0.798932	0.42441	0.692414	0.4295	0.991367
PGS000222	C-C motif chemokine 4 (CCL4) serum levels	HP:0012450	Chronic constipation	46	0.00296806	0.00282193	1.05178	0.293006	0.712232	0.2988	0.991367
PGS000223	Tumor necrosis factor receptor superfamily member 5 (CD40) serum levels	HP:0012450	Chronic constipation	46	0.00376032	0.00283529	1.32626	0.184883	0.739861	0.1881	0.991367
PGS000225	Macrophage colony-stimulating factor 1 (CSF-1) serum levels	HP:0012450	Chronic constipation	46	0.00444411	0.00283951	1.5651	0.117694	0.769076	0.1143	0.991367
PGS000226	Cystatin-B (CSTB) serum levels	HP:0012450	Chronic constipation	46	0.00118012	0.00281399	0.419376	0.67498	0.672823	0.6732	0.991367
PGS000227	Cathepsin D (CTSD) serum levels	HP:0012450	Chronic constipation	46	-0.00519379	0.00283651	-1.83105	0.0672188	0.807261	0.0674	0.991367
PGS000228	Cathepsin L1 (CTSL1) serum levels	HP:0012450	Chronic constipation	46	-0.00316183	0.0028216	-1.12058	0.26258	0.71856	0.2669	0.991367
PGS000229	Fractalkine (CX3CL1) serum levels	HP:0012450	Chronic constipation	46	0.00297239	0.00281347	1.05649	0.290854	0.712652	0.2946	0.991367
PGS000230	C-X-C motif chemokine 1 (CXCL1) serum levels	HP:0012450	Chronic constipation	46	0.00112061	0.00285296	0.392788	0.694511	0.671908	0.6957	0.991367
PGS000231	C-X-C motif chemokine 16 (CXCL16) serum levels	HP:0012450	Chronic constipation	46	-0.00586485	0.00281952	-2.08009	0.0376249	0.848407	0.0388	0.991367
PGS000232	C-X-C motif chemokine 6 (CXCL6) serum levels	HP:0012450	Chronic constipation	46	-0.00117771	0.00283404	-0.41556	0.67777	0.672688	0.6867	0.991367
PGS000233	Dickkopf-related protein 1 (Dkk-1) serum levels	HP:0012450	Chronic constipation	46	0.00433298	0.00288182	1.50356	0.132829	0.761088	0.1368	0.991367
PGS000238	Tumor necrosis factor receptor superfamily member 6 (FAS) serum levels	HP:0012450	Chronic constipation	46	0.00430344	0.00281018	1.53137	0.125811	0.76466	0.1296	0.991367
PGS000239	Fibroblast growth factor 23 (FGF-23) serum levels	HP:0012450	Chronic constipation	46	0.0023559	0.00284854	0.827053	0.40829	0.694351	0.4071	0.991367
PGS000240	Follistatin (FS) serum levels	HP:0012450	Chronic constipation	46	0.0059379	0.00273213	2.17336	0.0298521	0.865157	0.0281	0.991367
PGS000241	Galanin peptides (GAL) serum levels	HP:0012450	Chronic constipation	46	-0.00558559	0.00280059	-1.99443	0.0462192	0.833668	0.0439	0.991367
PGS000242	Galectin-3 (Gal-3) serum levels	HP:0012450	Chronic constipation	46	0.00280898	0.00279251	1.0059	0.314567	0.708234	0.3214	0.991367
PGS000243	Growth/differentiation factor 15 (GDF-15) serum levels	HP:0012450	Chronic constipation	46	0.00167705	0.00284891	0.588664	0.556143	0.680054	0.5499	0.991367
PGS000244	Growth hormone (GH) serum levels	HP:0012450	Chronic constipation	46	0.00126004	0.00287522	0.438243	0.66125	0.673508	0.6622	0.991367
PGS000245	Proheparin-binding EGF-like growth factor (HB-EGF) serum levels	HP:0012450	Chronic constipation	46	0.00389483	0.00285749	1.36303	0.173004	0.744045	0.1777	0.991367
PGS000246	Hepatocyte growth factor (HGF) serum levels	HP:0012450	Chronic constipation	46	-0.0013444	0.00282441	-0.475992	0.634124	0.674971	0.6417	0.991367
PGS000247	Kallikrein-11 (hK11) serum levels	HP:0012450	Chronic constipation	46	0.00289829	0.00289691	1.00048	0.317181	0.707773	0.3172	0.991367
PGS000248	Heat shock 27 kDa protein (HSP_27) serum levels	HP:0012450	Chronic constipation	46	0.00223318	0.00284981	0.783624	0.433339	0.691388	0.4319	0.991367
PGS000249	Interleukin-18 (IL-18) serum levels	HP:0012450	Chronic constipation	46	0.00116833	0.0028631	0.408067	0.683262	0.672426	0.6905	0.991367
PGS000250	Interleukin-1 receptor antagonist protein (IL-1ra) serum levels	HP:0012450	Chronic constipation	46	0.00365286	0.00287119	1.27225	0.20341	0.733922	0.2033	0.991367
PGS000251	Interleukin-27 (IL-27) serum levels	HP:0012450	Chronic constipation	46	-0.00518176	0.0028488	-1.81893	0.0690484	0.805392	0.0744	0.991367
PGS000252	Interleukin-6 (IL-6) serum levels	HP:0012450	Chronic constipation	46	0.00264992	0.00280335	0.945267	0.344619	0.703224	0.3423	0.991367
PGS000254	Interleukin-8 (IL-8) serum levels	HP:0012450	Chronic constipation	46	0.002799	0.00284101	0.985215	0.324619	0.70649	0.3201	0.991367
PGS000255	Pro-interleukin-16 (IL16) serum levels	HP:0012450	Chronic constipation	46	0.00557068	0.00285948	1.94814	0.0515159	0.825959	0.0473	0.991367
PGS000256	Melusin (ITGB1BP2) serum levels	HP:0012450	Chronic constipation	46	-0.00298798	0.00285422	-1.04686	0.29527	0.711795	0.2934	0.991367
PGS000257	Kidney injury molecule 1 (KIM-1) serum levels	HP:0012450	Chronic constipation	46	-0.00323922	0.00281932	-1.14894	0.250698	0.721284	0.246	0.991367
PGS000261	Membrane-bound aminopeptidase P (mAmP) serum levels	HP:0012450	Chronic constipation	46	-0.00220793	0.00282631	-0.781206	0.43476	0.691227	0.4335	0.991367
PGS000262	Myoglobin (MB) serum levels	HP:0012450	Chronic constipation	46	0.00423003	0.00281306	1.50371	0.132788	0.761109	0.1301	0.991367
PGS000263	Monocyte chemotactic protein 1 (MCP-1) serum levels	HP:0012450	Chronic constipation	46	0.00120822	0.00281063	0.429875	0.667325	0.673201	0.6671	0.991367
PGS000265	Matrix metalloproteinase-10 (MMP-10) serum levels	HP:0012450	Chronic constipation	46	0.00259116	0.00280679	0.923178	0.356009	0.701476	0.3615	0.991367
PGS000267	Matrix metalloproteinase-3 (MMP-3) serum levels	HP:0012450	Chronic constipation	46	0.0047962	0.00280774	1.70821	0.0877295	0.788884	0.0885	0.991367
PGS000268	Matrix metalloproteinase-7 (MMP-7) serum levels	HP:0012450	Chronic constipation	46	-0.00275401	0.00284913	-0.966614	0.333836	0.704953	0.3435	0.991367
PGS000269	Myeloperoxidase (MPO) serum levels	HP:0012450	Chronic constipation	46	-0.00208715	0.00280494	-0.7441	0.45689	0.68883	0.4517	0.991367
PGS000270	N-terminal prohormone brain natriuretic peptide (NT-pro_BNP) serum levels	HP:0012450	Chronic constipation	46	-0.00257999	0.00289049	-0.892579	0.372174	0.699123	0.3667	0.991367
PGS000271	Osteoprotegerin (OPG) serum levels	HP:0012450	Chronic constipation	46	-0.00189664	0.00283065	-0.670037	0.502899	0.684393	0.5	0.991367
PGS000272	Pappalysin-1 (PAPPA) serum levels	HP:0012450	Chronic constipation	46	-0.00359804	0.0028677	-1.25468	0.209718	0.732043	0.2098	0.991367
PGS000273	Proteinase-activated receptor 1 (PAR-1) serum levels	HP:0012450	Chronic constipation	46	0.00143429	0.00281063	0.51031	0.609882	0.676405	0.6139	0.991367
PGS000274	Platelet-derived growth factor subunit B (PDGF_subunit_B) serum levels	HP:0012450	Chronic constipation	46	0.00226742	0.00282023	0.803986	0.421486	0.692757	0.4206	0.991367
PGS000279	Receptor for advanced glycosylation end products (RAGE) serum levels	HP:0012450	Chronic constipation	46	-0.00340252	0.00286396	-1.18805	0.234934	0.725153	0.2334	0.991367
PGS000280	Renin (REN) serum levels	HP:0012450	Chronic constipation	46	0.00551223	0.00281693	1.95682	0.0504863	0.82739	0.0481	0.991367
PGS000281	Resistin (RETN) serum levels	HP:0012450	Chronic constipation	46	0.00110186	0.0028595	0.385332	0.700026	0.671662	0.6953	0.991367
PGS000282	Stem cell factor (SCF) serum levels	HP:0012450	Chronic constipation	46	0.00403024	0.0028426	1.4178	0.15638	0.75049	0.1549	0.991367
PGS000287	Tumor necrosis factor receptor 1 (TNF-R1) serum levels	HP:0012450	Chronic constipation	46	0.00484776	0.002839	1.70756	0.0878493	0.788791	0.086	0.991367
PGS000288	Tumor necrosis factor receptor 2 (TNF-R2) serum levels	HP:0012450	Chronic constipation	46	0.00346406	0.00283361	1.22249	0.221643	0.728668	0.2184	0.991367
PGS000289	Tumor necrosis factor ligand superfamily member 14 (TNFSF14) serum levels	HP:0012450	Chronic constipation	46	0.00472647	0.00275407	1.71618	0.0862602	0.790038	0.0864	0.991367
PGS000291	TNF-related apoptosis-inducing ligand receptor 2 (TRAIL-R2) serum levels	HP:0012450	Chronic constipation	46	0.00326547	0.00277014	1.17881	0.238592	0.724228	0.2413	0.991367
